# Circulating causal protein networks linked to future risk of myocardial infarction

**DOI:** 10.1101/2025.02.07.25321789

**Authors:** Sean Bankier, Valborg Gudmundsdottir, Thorarinn Jonmundsson, Heida Bjarnadottir, Joseph Loureiro, Lingfei Wang, Nancy Finkel, Anthony P Orth, Thor Aspelund, Lenore J Launer, Johan LM Björkegren, Lori L Jennings, John R Lamb, Vilmundur Gudnason, Tom Michoel, Valur Emilsson

## Abstract

Variations in blood protein levels have been associated with a broad spectrum of complex diseases, including atherosclerotic cardiovascular disease (ACVD). These associations highlight the intricate interplay between local (e.g., cardiovascular) and systemic (non-cardiovascular) factors for the development of ACVD, emphasizing the need for a comprehensive, systems-level understanding of its etiology. To accomplish this, we developed a causal network inference framework by analyzing one of the largest serum proteomics studies to date, the Age, Gene/Environment Susceptibility-Reykjavik Study (AGES), a prospective population-based study of 7,523 serum proteins measured in 5,376 older adults. To reconstruct a causal network of serum proteins, we used *cis*-acting protein quantitative trait loci (pQTLs) as instrumental variables to infer causal relationships between protein pairs, while accounting for potential unobserved confounding factors. We identified 185 causal protein subnetworks (FDR = 1%, n ≥ 10 members), which collectively interacted with 5,611 target proteins, offering valuable biological insights and an overview of systemic homeostasis. Several subnetworks, many of which interact to establish a hierarchy of directional relationships, were significantly associated with future myocardial infarction and/or its long-term complications like heart failure, as well as with key cardiometabolic traits that contribute to the onset of ACVD.

## Supplementary Tables for "Circulating causal protein networks linked to future risk of myocardial infarction" (part 4 of 4)

### Sheet: Table S1 (continued)
Table 1. The protein members of the 185 causal protein subnetworks identified in the AGES study
8280-238	VTN	23407-9	OLAH	0.9988985	0.0018420815	0.999997	0.99994904	0.0018400525	0.9988476	3632	TRUE
8280-238	VTN	15336-7	SELENOM	0.99884766	0.015849292	1.0	0.9999991	0.015831029	0.99884677	3632	TRUE
8280-238	VTN	3305-6	DLL4	0.9988466	0.018587947	1.0	0.9999997	0.018566508	0.9988463	3632	TRUE
8280-238	VTN	12876-39	SPEF1	0.99886245	0.0031875968	0.9999997	0.99998367	0.0031839707	0.9988461	3632	TRUE
8280-238	VTN	21624-64	NKIRAS2	0.9999999	5.96046	1.0	0.9988458	0.596046	0.9988457	3632	TRUE
8280-238	VTN	2500-2	ANGPT4	0.99885094	0.006628871	0.99999994	0.99999475	0.006621254	0.9988457	3632	TRUE
8280-238	VTN	22063-20	CAPNS2	0.9991447	0.0007542372	0.9999437	0.9997005	0.00075359206	0.9988454	3632	TRUE
8280-238	VTN	20977-2	PDCL	0.9995934	0.00050604343	0.99988395	0.99925154	0.00050583767	0.9988452	3632	TRUE
8280-238	VTN	8941-4	NLGN3	0.9989519	0.0015932322	0.99999034	0.9998923	0.0015915623	0.9988443	3632	TRUE
8280-238	VTN	12968-2	CSRP2	0.9992896	0.00090795755	0.9999049	0.9995541	0.0009073125	0.99884397	3632	TRUE
8280-238	VTN	17462-19	IRF1	0.99944407	0.0006877184	0.9998784	0.99939877	0.0006873361	0.9988432	3632	TRUE
8280-238	VTN	10024-44	HOGA1	0.99884754	0.005371034	0.99999994	0.99999386	0.005364844	0.9988414	3632	TRUE
8280-238	VTN	23568-41	MEIS2	0.99884105	0.007618785	1.0	0.9999991	0.007609955	0.99884015	3632	TRUE
8280-238	VTN	17404-5	ARL5B	0.9999978	7.7486	0.9999997	0.9988409	77.4859	0.9988387	3632	TRUE
8280-238	VTN	10582-36	POMK	0.99886394	0.0026800036	0.9999991	0.99997413	0.002676959	0.99883807	3632	TRUE
8280-238	VTN	23654-6	ALG2	0.9989875	0.0014680028	0.9999841	0.9998503	0.0014665164	0.99883795	3632	TRUE
8280-238	VTN	13515-8	RPRD1A	0.9988654	0.00079232454	0.999999	0.9999724	0.0007914256	0.9988379	3632	TRUE
8280-238	VTN	24950-21	SARG	0.99890673	0.0020779371	0.99999523	0.9999308	0.0020756654	0.9988376	3632	TRUE
8280-238	VTN	11566-48	KRT72	0.99905056	0.001306951	0.9999651	0.99978644	0.0013057102	0.9988372	3632	TRUE
8280-238	VTN	24260-4	SETD3	0.9988706	0.00256747	0.9999986	0.9999664	0.0025645704	0.99883705	3632	TRUE
8280-238	VTN	11370-20	INPP5E	0.99884176	0.0007162094	0.99999994	0.9999947	0.0007153799	0.99883646	3632	TRUE
8280-238	VTN	19260-4	GIPC1	0.99897987	0.0014766455	0.9999876	0.9998699	0.001475139	0.99884987	3632	TRUE
8280-238	VTN	10082-251	NEFL	0.9988517	0.06813538	1.0	1.0	0.06805714	0.9988517	3632	TRUE
8280-238	VTN	10494-48	CALCA	0.9989262	0.0020065904	0.99999624	0.9999407	0.0020044358	0.998867	3632	TRUE
8280-238	VTN	7020-13	CHST5	0.99887633	0.002575159	0.9999993	0.99997646	0.0025722655	0.9988528	3632	TRUE
8280-238	VTN	13547-5	HTR7	0.9989708	0.001554966	0.9999909	0.99989563	0.0015533656	0.99886656	3632	TRUE
8280-238	VTN	8028-22	SPINK5	0.9988758	0.0043334365	0.9999998	0.9999893	0.0043285647	0.99886507	3632	TRUE
8280-238	VTN	23161-3	KCTD6	0.9990722	0.0012646317	0.99996763	0.9997926	0.0012634584	0.99886495	3632	TRUE
8280-238	VTN	9889-42	AFAP1L1	0.9989107	0.0018447638	0.99999744	0.9999534	0.0018427543	0.9988642	3632	TRUE
8280-238	VTN	5230-99	HMGCR	0.9989112	0.0021929145	0.9999974	0.99995255	0.0021905268	0.9988638	3632	TRUE
8280-238	VTN	2946-52	CFD	0.9989265	0.001845479	0.9999959	0.999937	0.001843498	0.9988636	3632	TRUE
8280-238	VTN	3538-26	DDC	0.9988659	0.007806957	1.0	0.9999976	0.007798103	0.9988635	3632	TRUE
8280-238	VTN	23280-9	AKIRIN2	0.9989719	0.0008223653	0.9999902	0.99989027	0.0008215198	0.99886227	3632	TRUE
8280-238	VTN	12731-12	PLEKHA7	0.99889535	0.0024291873	0.9999986	0.9999668	0.002426504	0.9988622	3632	TRUE
8280-238	VTN	11300-32	SORT1	0.99888194	0.00251925	0.9999995	0.99998003	0.0025164331	0.99886197	3632	TRUE
8280-238	VTN	13729-26	SFXN5	0.9994308	0.00053167343	0.99988526	0.99943084	0.0005313708	0.9988619	3632	TRUE
8280-238	VTN	6520-87	MGP	0.99904567	0.0013358593	0.9999742	0.9998155	0.0013345844	0.9988614	3632	TRUE
8280-238	VTN	8051-10	AGGF1	0.99919754	0.0010461211	0.99993634	0.9996633	0.0010452816	0.99886113	3632	TRUE
8280-238	VTN	11365-17	TENM4	0.9999922	206.232	0.99999857	0.9988678	206.23	0.99886	3632	TRUE
8280-238	VTN	9383-24	CHI3L2	0.99886	0.00061273575	1.0	0.9999993	0.00061203726	0.9988593	3632	TRUE
8280-238	VTN	22369-12	DMRTC2	0.9988837	0.0026459098	0.9999992	0.9999754	0.0026429563	0.9988591	3632	TRUE
8280-238	VTN	11534-6	LRIT3	0.9992505	0.0009576678	0.99992615	0.99960726	0.00095695	0.99885803	3632	TRUE
8280-238	VTN	7992-3	TMIE	0.99890935	0.0022385716	0.99999684	0.9999474	0.0022361302	0.99885684	3632	TRUE
8280-238	VTN	23263-9	KCTD15	0.9989182	0.0020486712	0.99999595	0.99993783	0.002046455	0.99885607	3632	TRUE
8280-238	VTN	6352-8	INSRR	0.999026	0.0013357401	0.99997836	0.99982977	0.001334439	0.99885595	3632	TRUE
8280-238	VTN	25472-12	BEGAIN	0.999096	0.00079262257	0.999959	0.9997593	0.00079190603	0.99885553	3632	TRUE
8280-238	VTN	11134-30	MTRF1L	0.99886084	0.00070363283	0.99999994	0.9999945	0.00070283125	0.99885535	3632	TRUE
8280-238	VTN	24470-20	PCBP3	0.99887913	0.0028023124	0.9999991	0.99997413	0.0027991713	0.99885327	3632	TRUE
8280-238	VTN	16890-37	ADAMTSL1	0.99877036	0.050236702	1.0	0.9999999	0.05017493	0.99877024	3632	TRUE
8280-238	VTN	12534-10	CALCOCO2	0.9989587	0.00087344646	0.99997115	0.9998112	0.00087253697	0.99877006	3632	TRUE
8280-238	VTN	12553-5	VRK1	0.9988972	0.0005373955	1.0	0.9999998	0.0005368028	0.998897	3632	TRUE
8280-238	VTN	22386-11	OTX1	0.9987478	0.0024812818	0.99999607	0.99994165	0.0024781749	0.99868953	3632	TRUE
8280-238	VTN	12077-32	MSTN	0.99921876	0.00072675943	0.9998624	0.99947816	0.0007261917	0.99869734	3632	TRUE
8280-238	VTN	3773-15	TEK	0.9986976	0.07108086	1.0	0.9999992	0.07098828	0.9986968	3632	TRUE
8280-238	VTN	5729-27	SOST	0.9991459	0.0011085868	0.99988097	0.99955046	0.00110764	0.99869674	3632	TRUE
8280-238	VTN	25901-3	CRTC3	0.9987713	0.004201293	0.9999944	0.9999245	0.004196131	0.9986959	3632	TRUE
8280-238	VTN	20211-75	GBP5	0.99883544	0.0023932457	0.9999856	0.9998597	0.0023904587	0.9986953	3632	TRUE
8280-238	VTN	6121-5	RNASE7	0.9987064	0.01981759	0.99999976	0.99998826	0.019791955	0.99869466	3632	TRUE
8280-238	VTN	21132-9	SYT13	0.99886197	0.0020452738	0.99997586	0.99983144	0.0020429462	0.9986936	3632	TRUE
8280-238	VTN	22486-58	KRT6A	0.99999887	4.35114	0.99999976	0.99869466	4.35113	0.9986935	3632	TRUE
8280-238	VTN	7181-17	VAPB	0.99886787	0.0017687678	0.99997395	0.9998251	0.0017667654	0.99869317	3632	TRUE
8280-238	VTN	8810-26	HEPACAM	0.9991843	0.0010498762	0.99986887	0.99950814	0.0010490199	0.99869287	3632	TRUE
8280-238	VTN	10889-2	MRAP2	0.9988812	0.0017597079	0.9999693	0.99981	0.0017577392	0.99869144	3632	TRUE
8280-238	VTN	13403-5	ETV5	0.99881446	0.0023713112	0.99998736	0.999874	0.0023685	0.99868864	3632	TRUE
8280-238	VTN	18315-38	RTP4	0.9996679	0.000349164	0.99988467	0.99909985	0.00034904806	0.99876803	3632	TRUE
8280-238	VTN	7253-6	QKI	0.998787	0.00428164	0.99999076	0.99990135	0.0042764465	0.99868846	3632	TRUE
8280-238	VTN	22521-13	OTX2	0.998757	0.00675869	0.99999493	0.99992985	0.006750289	0.9986869	3632	TRUE
8280-238	VTN	22838-39	ZNF230	0.99893063	0.0015445948	0.9999517	0.99975556	0.0015429431	0.99868643	3632	TRUE
8280-238	VTN	11352-42	TTN	0.99884737	0.002227962	0.9999779	0.9998386	0.002225394	0.99868613	3632	TRUE
8280-238	VTN	9901-28	EGLN1	0.99879414	0.0025827289	0.9999895	0.99989164	0.0025796145	0.9986859	3632	TRUE
8280-238	VTN	18863-176	CHST2	0.99891	0.0009420514	0.99995697	0.99977547	0.00094102457	0.9986857	3632	TRUE
8280-238	VTN	21661-82	FAM20C	0.9988295	0.0024278164	0.99998367	0.9998556	0.0024249747	0.99868524	3632	TRUE
8280-238	VTN	13107-9	LYPD3	0.9997049	0.00032168627	0.99988455	0.9989795	0.00032159133	0.9986847	3632	TRUE
8280-238	VTN	11537-12	TFR2	0.9986849	0.040872633	1.0	0.99999934	0.04081888	0.9986842	3632	TRUE
8280-238	VTN	3201-49	KLK5	0.9987009	0.024816573	0.99999964	0.9999825	0.024784334	0.9986834	3632	TRUE
8280-238	VTN	10015-119	KCNAB2	0.9991149	0.0008057356	0.9998859	0.9995677	0.0008050224	0.9986829	3632	TRUE
8280-238	VTN	5748-20	ASAH1	0.99880433	0.0026262999	0.99998987	0.9998937	0.0026231597	0.9986982	3632	TRUE
8280-238	VTN	24658-98	CCDC115	0.9987213	0.0008826852	0.9999992	0.9999772	0.0008815565	0.9986985	3632	TRUE
8280-238	VTN	9190-7	CD63	0.99876887	0.00094491243	0.99999493	0.9999299	0.0009437491	0.99869883	3632	TRUE
8280-238	VTN	7242-14	VSTM4	0.99927217	0.0009146929	0.9998366	0.99942696	0.00091402716	0.99869955	3632	TRUE
8280-238	VTN	19225-11	BLNK	0.99940604	0.0007299781	0.9998149	0.9993061	0.0007295445	0.99871254	3632	TRUE
8280-238	VTN	11539-4	ATP5MF	0.9987121	0.037723184	1.0	1.0	0.037674602	0.9987121	3632	TRUE
8280-238	VTN	5716-49	CSAG1	0.99877316	0.0009304285	0.99999577	0.9999384	0.000929287	0.99871165	3632	TRUE
8280-238	VTN	17475-18	PBK	0.99946946	0.0006879568	0.99997044	0.99973416	0.00068759185	0.99920374	3632	TRUE
8280-238	VTN	13386-248	RNF34	0.9987893	0.0009608865	0.99999356	0.99992055	0.00095972314	0.99871	3632	TRUE
8280-238	VTN	4560-34	LCK	0.99874693	0.0058346987	0.99999833	0.9999629	0.0058273873	0.9987099	3632	TRUE
8280-238	VTN	24479-25	TMEM225B	0.9987491	0.008528888	0.9999982	0.9999607	0.008518219	0.99870986	3632	TRUE
8280-238	VTN	13548-53	PLPP4	0.9987378	0.00089251995	0.9999989	0.99997187	0.0008913934	0.99870974	3632	TRUE
8280-238	VTN	6210-100	IFNA5	0.9993904	0.00075024366	0.9998156	0.9993188	0.0007497863	0.9987096	3632	TRUE
8280-238	VTN	8264-43	DLL1	0.9992588	0.00093632936	0.9998518	0.99944973	0.00093563535	0.99870896	3632	TRUE
8280-238	VTN	14249-68	MID2	0.99894345	0.00092214346	0.999955	0.9997651	0.0009211692	0.9987088	3632	TRUE
8280-238	VTN	25052-3	CRLF3	0.9988553	0.002110958	0.99998295	0.9998531	0.0021085418	0.99870855	3632	TRUE
8280-238	VTN	3867-49	SEZ6L2	0.99890614	0.0015822649	0.99996674	0.99980056	0.0015805342	0.99870694	3632	TRUE
8280-238	VTN	22583-47	ULBP2	0.9987195	0.007775247	0.99999976	0.9999868	0.007765291	0.99870634	3632	TRUE
8280-238	VTN	5476-66	PRKCG	0.99872947	0.01856327	0.99999917	0.99997574	0.018539686	0.99870527	3632	TRUE
8280-238	VTN	3630-27	CADM3	0.99887663	0.0019586086	0.9999747	0.99982727	0.0019564084	0.9987041	3632	TRUE
8280-238	VTN	17333-20	ACADM	0.9987666	0.0038064718	0.99999565	0.9999374	0.003801777	0.9987041	3632	TRUE
8280-238	VTN	21691-27	LRFN3	0.9997603	0.00027006865	0.99991435	0.9989435	0.00027000392	0.9987041	3632	TRUE
8280-238	VTN	3322-52	LRIG3	0.9987044	0.0966205	1.0	0.9999996	0.096495315	0.99870396	3632	TRUE
8280-238	VTN	25247-12	ARMC8	0.9990619	0.001255095	0.99991745	0.9996407	0.0012539176	0.99870294	3632	TRUE
8280-238	VTN	3860-7	PSMA6	0.99877757	0.0043224692	0.99999446	0.999925	0.0043171854	0.9987027	3632	TRUE
8280-238	VTN	2974-61	CNTN1	0.9987694	0.0045462847	0.99999523	0.9999327	0.00454069	0.99870217	3632	TRUE
8280-238	VTN	20531-5	SLAMF9	0.9988757	0.0018398166	0.9999739	0.9998247	0.001837748	0.99870056	3632	TRUE
8280-238	VTN	2915-6	PCNA	0.9988875	0.0016681552	0.99996465	0.99979496	0.0016662993	0.9986827	3632	TRUE
8280-238	VTN	22806-1	THAP2	0.99961936	0.00047051907	0.9998529	0.9990628	0.00047033996	0.9986825	3632	TRUE
8280-238	VTN	8023-23	KCNJ11	0.99868697	0.03016907	0.99999994	0.999995	0.030129457	0.99868196	3632	TRUE
8280-238	VTN	11223-1	TMEM154	0.9986682	0.052360833	1.0	0.9999994	0.0522911	0.9986676	3632	TRUE
8280-238	VTN	23379-60	C16orf72	0.9989611	0.0014291406	0.99993783	0.9997055	0.0014276558	0.9986669	3632	TRUE
8280-238	VTN	24983-119	ERC1	0.99890774	0.0015889406	0.99995184	0.9997585	0.0015872051	0.99866647	3632	TRUE
8280-238	VTN	15466-30	COL9A1	0.99886024	0.0017807484	0.9999677	0.99980587	0.0017787188	0.99866635	3632	TRUE
8280-238	VTN	8760-10	DCUN1D5	0.9988432	0.0020873547	0.9999727	0.9998224	0.00208494	0.99866575	3632	TRUE
8280-238	VTN	21664-6	MACROH2A1	0.9989277	0.0015088916	0.9999461	0.9997371	0.0015072736	0.9986651	3632	TRUE
8280-238	VTN	9772-153	NLGN2	0.9986688	0.025213122	0.99999994	0.9999962	0.025179558	0.998665	3632	TRUE
8280-238	VTN	8587-21	SPINK14	0.99901295	0.0008867979	0.99991727	0.9996498	0.0008859226	0.9986631	3632	TRUE
8280-238	VTN	25055-56	OSBP	0.99867773	0.00086539984	0.9999997	0.99998534	0.00086425553	0.99866307	3632	TRUE
8280-238	VTN	11315-148	PPM1D	0.99866205	0.00045782328	1.0	1.0	0.00045721073	0.99866205	3632	TRUE
8280-238	VTN	9970-7	UBXN4	0.99866176	0.0007106066	1.0	0.99999917	0.00070965564	0.9986609	3632	TRUE
8280-238	VTN	17699-43	TIMELESS	0.9989011	0.0016153455	0.9999516	0.9997584	0.0016135704	0.9986598	3632	TRUE
8280-238	VTN	9049-2	SLC16A3	0.99884766	0.0018769503	0.999969	0.9998105	0.0018747874	0.9986584	3632	TRUE
8280-238	VTN	8675-79	PILRA	0.9991864	0.00076025724	0.99984384	0.99947095	0.0007596387	0.99865776	3632	TRUE
8280-238	VTN	6003-28	NEU1	0.9988349	0.0020830035	0.9999725	0.9998222	0.0020805767	0.9986573	3632	TRUE
8280-238	VTN	9910-9	MTAP	0.99865675	0.5596731	1.0	1.0	0.5589213	0.99865675	3632	TRUE
8280-238	VTN	11328-9	USB1	0.9988234	0.0021789074	0.99997586	0.9998331	0.0021763437	0.9986567	3632	TRUE
8280-238	VTN	23336-2	KCNRG	0.9986727	0.010899305	0.9999997	0.9999839	0.010884839	0.99865663	3632	TRUE
8280-238	VTN	4997-19	EIF4A3	0.9988776	0.0017436147	0.9999574	0.9997788	0.0017416576	0.99865663	3632	TRUE
8280-238	VTN	11590-5	RBM23	0.99885875	0.0018630028	0.9999651	0.9997976	0.0018608766	0.9986566	3632	TRUE
8280-238	VTN	24411-144	LRSAM1	0.9988685	0.0018174648	0.9999615	0.9997868	0.0018154085	0.99865556	3632	TRUE
8280-238	VTN	8868-4	ACOT7	0.9986572	0.023417592	1.0	0.99999785	0.023386147	0.9986551	3632	TRUE
8280-238	VTN	5629-58	KLRC1	0.9986594	0.013469934	0.99999994	0.99999547	0.013451876	0.99865484	3632	TRUE
8280-238	VTN	13539-131	KCNN1	0.99865246	0.07398009	1.0	0.9999998	0.073880404	0.9986523	3632	TRUE
8280-238	VTN	11338-49	BLK	0.99866706	0.00063991547	1.0	0.9999999	0.0006390625	0.99866694	3632	TRUE
8280-238	VTN	22445-2	CABP5	0.99874824	0.006659329	0.99999326	0.99992007	0.006650993	0.99866843	3632	TRUE
8280-238	VTN	17770-42	EMC8	0.9995073	0.00048834085	0.9998086	0.9991741	0.00048810025	0.99868184	3632	TRUE
8280-238	VTN	3587-53	BMP10	0.99872905	0.0084126	0.999996	0.99994093	0.008401908	0.99867004	3632	TRUE
8280-238	VTN	7073-69	C22orf15	0.99912727	0.0011196136	0.9998799	0.99955326	0.0011186366	0.99868095	3632	TRUE
8280-238	VTN	4569-52	SORCS2	0.9995176	0.00048041344	0.99981135	0.99916273	0.00048018168	0.9986808	3632	TRUE
8280-238	VTN	2864-2	MAP2K1	0.9987182	0.008006096	0.9999983	0.99996203	0.007995834	0.9986803	3632	TRUE
8280-238	VTN	23335-31	FAM229A	0.99921346	0.0009949207	0.99984914	0.99946594	0.0009941382	0.9986798	3632	TRUE
8280-238	VTN	3132-1	VEGFC	0.99886936	0.0015560985	0.99996907	0.99980974	0.0015543391	0.99867934	3632	TRUE
8280-238	VTN	12658-72	PANK3	0.99867916	0.8061422	1.0	1.0	0.80507743	0.99867916	3632	TRUE
8280-238	VTN	23178-95	HNMT	1.0	0.0	1.0	0.9986781	0.0	0.9986781	3632	TRUE
8280-238	VTN	15467-10	CTHRC1	0.99886924	0.0016601086	0.99996865	0.9998084	0.0016582314	0.99867785	3632	TRUE
8280-238	VTN	15619-49	MOG	0.9986857	0.017817736	0.9999999	0.9999921	0.017794318	0.9986778	3632	TRUE
8280-238	VTN	13645-14	DHX38	0.9986886	0.029013872	0.9999998	0.9999887	0.028975822	0.99867725	3632	TRUE
8280-238	VTN	11440-58	SOCS3	0.9986777	0.04508549	1.0	0.99999917	0.04502587	0.99867684	3632	TRUE
8280-238	VTN	15416-54	LYG2	0.99920547	0.0010114312	0.9998506	0.9994709	0.0010106276	0.9986768	3632	TRUE
8280-238	VTN	23706-13	TRMT61B	0.998759	0.005285263	0.9999927	0.9999176	0.0052787038	0.9986767	3632	TRUE
8280-238	VTN	18323-39	CRMP1	0.9993566	0.00061666965	0.9997984	0.99931926	0.0006162729	0.9986763	3632	TRUE
8280-238	VTN	7142-5	CPN1	0.9993568	0.00061661005	0.99979836	0.999319	0.0006162134	0.99867624	3632	TRUE
8280-238	VTN	8100-15	ADM2	0.9986828	0.03799379	0.9999999	0.9999933	0.037943743	0.9986761	3632	TRUE
8280-238	VTN	8041-5	FNDC5	0.9986749	0.06631857	1.0	0.9999994	0.06623069	0.99867433	3632	TRUE
8280-238	VTN	12571-14	ARL3	0.9987732	0.0036483407	0.99999064	0.999901	0.003643865	0.99867433	3632	TRUE
8280-238	VTN	17822-57	RERG	0.9986734	0.11322713	1.0	1.0	0.11307692	0.9986734	3632	TRUE
8280-238	VTN	16614-27	RSPO1	0.99867785	0.04210061	0.99999994	0.9999951	0.042044945	0.99867296	3632	TRUE
8280-238	VTN	10435-2	AGA	0.9987095	0.0009430647	0.99999833	0.99996305	0.0009418477	0.9986726	3632	TRUE
8280-238	VTN	24445-38	AFAP1L2	0.9987553	0.004873872	0.99999243	0.99991554	0.004867805	0.99867094	3632	TRUE
8280-238	VTN	21330-13	YARS2	0.99908847	0.0012007356	0.99988985	0.9995815	0.001199641	0.99867034	3632	TRUE
8280-238	VTN	12635-9	TRDMT1	0.99879104	0.0036677718	0.99999404	0.9999223	0.0036633376	0.99871343	3632	TRUE
8280-238	VTN	21955-36	BAG6	0.998729	0.022372127	0.9999997	0.9999853	0.022343691	0.99871427	3632	TRUE
8280-238	VTN	2853-68	CHEK1	0.9996233	0.00046879053	0.99986476	0.999091	0.00046861393	0.9987147	3632	TRUE
8280-238	VTN	4179-57	YWHAG	0.99876493	0.014701843	0.99999994	0.99999505	0.014683685	0.99876	3632	TRUE
8280-238	VTN	22779-75	SMCO1	0.99926156	0.00093221664	0.9998771	0.99949694	0.0009315283	0.99875885	3632	TRUE
8280-238	VTN	25085-37	ASPSCR1	0.99883604	0.0022771358	0.9999943	0.9999224	0.0022744853	0.99875855	3632	TRUE
8280-238	VTN	21804-15	KHDC1L	0.9987575	0.012698412	1.0	1.0	0.0126826335	0.9987575	3632	TRUE
8280-238	VTN	9387-13	SPRING1	0.99905664	0.0012779236	0.9999396	0.9997005	0.001276718	0.9987574	3632	TRUE
8280-238	VTN	5268-49	MMP16	0.99882966	0.0028765202	0.99999475	0.99992704	0.0028731537	0.99875677	3632	TRUE
8280-238	VTN	18930-28	SLIT2	0.9987589	0.022166431	1.0	0.99999726	0.02213892	0.9987562	3632	TRUE
8280-238	VTN	22387-26	PITX3	0.99877864	0.0008543134	0.9999993	0.9999773	0.00085326994	0.99875593	3632	TRUE
8280-238	VTN	3115-64	MAPK1	0.99896556	0.0014673471	0.99996454	0.99978995	0.0014658293	0.99875575	3632	TRUE
8280-238	VTN	10953-14	CLEC2A	0.998756	0.052727997	1.0	0.99999934	0.052662402	0.99875534	3632	TRUE
8280-238	VTN	15692-300	NODAL	0.9989224	0.0016142726	0.9999772	0.99983245	0.0016125331	0.99875504	3632	TRUE
8280-238	VTN	9490-3	FAM241A	0.9994446	0.0006825924	0.9998376	0.9993099	0.0006822133	0.99875486	3632	TRUE
8280-238	VTN	5637-81	NTNG1	0.9987656	0.0186221	0.99999976	0.9999877	0.018599113	0.9987533	3632	TRUE
8280-238	VTN	9995-6	DUT	0.9987695	0.011734605	0.99999964	0.99998325	0.011720166	0.9987528	3632	TRUE
8280-238	VTN	20448-7	POLR2F	0.9988067	0.0032901764	0.99999654	0.9999457	0.0032862502	0.9987525	3632	TRUE
8280-238	VTN	17750-8	RRM2	0.99890983	0.00092095137	0.9999797	0.9998412	0.0009199474	0.9987512	3632	TRUE
8280-238	VTN	8404-102	BOLA2	0.9987781	0.0077067018	0.9999989	0.9999719	0.007697285	0.9987501	3632	TRUE
8280-238	VTN	9096-80	IRAG2	0.9987525	0.00074082613	1.0	0.9999967	0.0007399019	0.9987492	3632	TRUE
8280-238	VTN	11222-62	PTPRH_HUMAN	0.99951607	0.0005941391	0.9998442	0.9992325	0.00059385155	0.9987489	3632	TRUE
8280-238	VTN	8296-117	POGLUT3	0.998759	0.017953813	0.9999998	0.9999898	0.017931532	0.9987488	3632	TRUE
8280-238	VTN	14286-2	NFATC1	0.9987473	0.05539608	1.0	1.0	0.055326685	0.9987473	3632	TRUE
8280-238	VTN	5792-8	AFP	0.998774	0.007861197	0.999999	0.999973	0.007851559	0.99874705	3632	TRUE
8280-238	VTN	6321-65	PCDHGA10	0.9987498	0.020689785	1.0	0.9999969	0.020663919	0.9987467	3632	TRUE
8280-238	VTN	3022-4	CTLA4	0.9988433	0.0024459362	0.99999124	0.99990326	0.002443107	0.9987467	3632	TRUE
8280-238	VTN	13473-55	ITPKA	0.9987598	0.00057029724	1.0	0.99999994	0.00056958996	0.99875975	3632	TRUE
8280-238	VTN	9838-4	SMAD1	0.9988012	0.005703211	0.99999785	0.9999588	0.0056963735	0.99876004	3632	TRUE
8280-238	VTN	5343-74	CPE	0.99918	0.0010674	0.9998931	0.9995659	0.0010665248	0.9987463	3632	TRUE
8280-238	VTN	5084-154	IL17RB	0.9989568	0.00088238716	0.99996877	0.9998039	0.00088146667	0.9987609	3632	TRUE
8280-238	VTN	13023-8	ASPRV1	0.9988566	0.0015958548	0.99999225	0.99991083	0.0015940301	0.99876755	3632	TRUE
8280-238	VTN	18172-71	ASF1A	0.9989793	0.0008687973	0.9999642	0.99978805	0.0008679105	0.99876755	3632	TRUE
8280-238	VTN	9369-174	LRRC4C	0.9987675	0.066419184	1.0	0.9999999	0.066337325	0.9987674	3632	TRUE
8280-238	VTN	15387-44	NRP2	0.9987789	0.01574874	0.9999998	0.9999885	0.015729507	0.9987674	3632	TRUE
8280-238	VTN	21339-19	GPT2	0.99884194	0.002587974	0.9999946	0.99992514	0.002584977	0.99876714	3632	TRUE
8280-238	VTN	24690-1	CABP2	0.9989839	0.0014356375	0.9999625	0.99978244	0.0014341788	0.9987666	3632	TRUE
8280-238	VTN	8817-29	CENPV	0.99876595	0.0005636811	1.0	0.99999994	0.0005629855	0.9987659	3632	TRUE
8280-238	VTN	2449-1	PLA2G5	0.99880594	0.003945589	0.9999981	0.9999599	0.003940878	0.9987659	3632	TRUE
8280-238	VTN	18899-82	HDGFL3	0.99879134	0.003401041	0.99999905	0.99997365	0.0033969304	0.99876505	3632	TRUE
8280-238	VTN	4487-1	FGF7	0.9987681	0.010612786	1.0	0.99999696	0.010599712	0.99876505	3632	TRUE
8280-238	VTN	9340-17	FKBP14	0.99876636	0.02807033	1.0	0.9999985	0.028035702	0.9987649	3632	TRUE
8280-238	VTN	8290-1	VAMP5	0.9989622	0.0014923215	0.99996823	0.9998018	0.0014907728	0.9987642	3632	TRUE
8280-238	VTN	6027-31	RLN3	0.9987642	0.13719827	1.0	1.0	0.13702872	0.9987642	3632	TRUE
8280-238	VTN	13524-25	HS6ST2	0.99902356	0.0013376474	0.99995035	0.99974036	0.0013363413	0.99876416	3632	TRUE
8280-238	VTN	8237-56	SOSTDC1	0.99906915	0.0012605786	0.9999385	0.99969465	0.0012594053	0.9987641	3632	TRUE
8280-238	VTN	6915-2	CD164L2	0.9988915	0.0019168258	0.9999875	0.99987245	0.001914701	0.99876404	3632	TRUE
8280-238	VTN	22383-21	MITF	0.9989428	0.0015255809	0.9999739	0.9998209	0.0015239681	0.99876386	3632	TRUE
8280-238	VTN	25263-4	ARHGAP24	0.99959767	0.0005006194	0.999867	0.99916553	0.000500418	0.99876356	3632	TRUE
8280-238	VTN	18918-86	PDE4A	0.9993163	0.00085902214	0.9998662	0.99944645	0.0008584348	0.9987631	3632	TRUE
8280-238	VTN	21905-10	ITGA2|ITGB1	0.99876374	0.00067675114	1.0	0.999999	0.0006759145	0.9987627	3632	TRUE
8280-238	VTN	2857-70	NR3C1	0.9987767	0.008529842	0.9999997	0.9999859	0.008519407	0.99876255	3632	TRUE
8280-238	VTN	14603-51	KIAA0040	0.9988841	0.0019309521	0.99998814	0.99987787	0.0019287973	0.9987621	3632	TRUE
8280-238	VTN	12690-33	SEPTIN10	0.9996801	0.00034064054	0.9998864	0.9990805	0.00034053158	0.9987609	3632	TRUE
8280-238	VTN	2728-62	TNC	0.99877894	0.007445276	0.9999986	0.9999676	0.0074361847	0.9987466	3632	TRUE
8280-238	VTN	12793-4	PIWIL1	0.9987678	0.007502556	0.9999993	0.9999777	0.007493311	0.9987455	3632	TRUE
8280-238	VTN	9508-104	COLQ	0.9987196	0.02651465	0.99999994	0.9999963	0.026480699	0.9987159	3632	TRUE
8280-238	VTN	4453-83	LRRTM3	0.9987312	0.040943325	1.0	0.9999978	0.040891375	0.998729	3632	TRUE
8280-238	VTN	19786-26	MEP1A	0.99960554	0.00039869547	0.9998628	0.9991221	0.0003985382	0.998728	3632	TRUE
8280-238	VTN	13933-276	NAB1	0.9987279	0.00019294024	1.0	1.0	0.0001926948	0.9987279	3632	TRUE
8280-238	VTN	5076-53	EPHA10	0.99876064	0.0075396895	0.9999986	0.999967	0.007530345	0.9987277	3632	TRUE
8280-238	VTN	13502-2	SLC26A11	0.99880326	0.0009302497	0.9999944	0.99992377	0.0009291364	0.99872714	3632	TRUE
8280-238	VTN	7243-8	IFNB1	0.99876225	0.007947147	0.99999845	0.9999648	0.00793731	0.9987271	3632	TRUE
8280-238	VTN	20956-13	PFDN4	0.9989388	0.001532495	0.9999633	0.9997876	0.0015308687	0.99872667	3632	TRUE
8280-238	VTN	22080-22	KCTD13	0.99885	0.0023171306	0.9999878	0.99987614	0.0023144658	0.99872625	3632	TRUE
8280-238	VTN	6350-43	APOC2	0.9987529	0.00087863207	0.999999	0.99997294	0.0008775363	0.9987259	3632	TRUE
8280-238	VTN	12779-30	PRDM4	0.9987262	0.016169071	1.0	0.9999991	0.016148474	0.9987253	3632	TRUE
8280-238	VTN	13513-174	PIAS3	0.9987252	0.0006144643	1.0	0.9999999	0.0006136809	0.99872506	3632	TRUE
8280-238	VTN	9744-139	DNAJA4	0.99875486	0.0071264505	0.9999988	0.9999697	0.007117577	0.99872464	3632	TRUE
8280-238	VTN	8869-5	BTN2A1	0.99887556	0.0009305477	0.9999813	0.99984795	0.0009295014	0.9987237	3632	TRUE
8280-238	VTN	16610-13	LRP10	0.99872357	0.11706424	1.0	1.0	0.116914816	0.99872357	3632	TRUE
8280-238	VTN	21149-27	CUEDC1	0.99876547	0.0064561367	0.9999975	0.99995613	0.0064481664	0.99872166	3632	TRUE
8280-238	VTN	19122-47	MYL12B	0.9987222	0.0036616325	1.0	0.9999994	0.0036569536	0.9987216	3632	TRUE
8280-238	VTN	23551-15	TADA3	0.998752	0.010962188	0.99999875	0.999969	0.010948507	0.99872106	3632	TRUE
8280-238	VTN	8687-26	TMEM106B	0.9990128	0.0013500452	0.99994004	0.99970704	0.0013487125	0.99872017	3632	TRUE
8280-238	VTN	7769-29	SH3BP2	0.99878824	0.0025131106	0.9999952	0.99993163	0.0025100654	0.99871993	3632	TRUE
8280-238	VTN	20519-7	CD6	0.9990352	0.0013009906	0.99993384	0.99968374	0.0012997354	0.9987192	3632	TRUE
8280-238	VTN	17797-1	CUL1	0.99872017	0.028761923	1.0	0.99999887	0.028725114	0.99871904	3632	TRUE
8280-238	VTN	9319-59	TMED4	0.9987598	0.0065587163	0.9999978	0.9999587	0.006550582	0.99871856	3632	TRUE
8280-238	VTN	17673-34	CA5B	0.9987182	0.15202856	1.0	1.0	0.1518337	0.9987182	3632	TRUE
8280-238	VTN	17156-72	DCLK1	0.9998168	0.00025486946	0.99993926	0.9989009	0.00025482275	0.99871784	3632	TRUE
8280-238	VTN	8474-6	ROR1	0.99872917	0.049515963	1.0	0.9999997	0.049453035	0.9987289	3632	TRUE
8280-238	VTN	10011-65	OCRL	0.9988805	0.0019676685	0.9999822	0.9998505	0.0019654657	0.9987312	3632	TRUE
8280-238	VTN	17692-2	BTN3A3	0.99874514	0.056456804	1.0	0.99999934	0.05638596	0.9987445	3632	TRUE
8280-238	VTN	23531-79	HSH2D	0.99874955	0.0058939457	0.9999996	0.9999817	0.0058865757	0.99873126	3632	TRUE
8280-238	VTN	23621-326	TIMM13	0.9987434	0.06803745	1.0	1.0	0.067951955	0.9987434	3632	TRUE
8280-238	VTN	19567-1	EGFR	0.99999684	9.0003	0.99999946	0.99874616	9.00027	0.998743	3632	TRUE
8280-238	VTN	12637-7	CRAT	0.9991395	0.0011201501	0.99990743	0.99960303	0.0011191862	0.9987429	3632	TRUE
8280-238	VTN	18943-4	PTGR2	0.99941057	0.00072711706	0.99983513	0.99933183	0.0007266885	0.9987428	3632	TRUE
8280-238	VTN	17405-2	UCHL5	0.99893403	0.001575172	0.9999696	0.999808	0.0015734929	0.9987422	3632	TRUE
8280-238	VTN	23405-33	HORMAD2	0.99874294	0.03993976	1.0	0.99999917	0.039889555	0.9987421	3632	TRUE
8280-238	VTN	10880-38	FAM163B	0.999312	0.00064498186	0.9998535	0.9994291	0.0006445381	0.9987415	3632	TRUE
8280-238	VTN	23683-79	TRIM55	0.99874234	0.04419887	1.0	0.99999833	0.044143282	0.9987407	3632	TRUE
8280-238	VTN	3192-3	CNDP2	0.99885184	0.0023786426	0.99998933	0.99988806	0.0023759115	0.99874	3632	TRUE
8280-238	VTN	19376-74	NNMT	0.99876547	0.009156287	0.99999905	0.9999737	0.009144983	0.99873924	3632	TRUE
8280-238	VTN	25057-2	ACTN4	0.99874073	0.023096085	1.0	0.9999982	0.023067001	0.99873894	3632	TRUE
8280-238	VTN	22488-17	KLF9	0.99914366	0.0011224151	0.9999036	0.99959475	0.0011214539	0.99873877	3632	TRUE
8280-238	VTN	13511-29	SATB1	0.9987383	0.00050729513	1.0	1.0	0.0005066551	0.9987383	3632	TRUE
8280-238	VTN	19639-53	IAPP	0.9987436	0.027931094	0.99999994	0.99999446	0.027896002	0.99873805	3632	TRUE
8280-238	VTN	10390-21	ZNRF3	0.9993464	0.00080639124	0.9998426	0.9993906	0.00080586417	0.9987374	3632	TRUE
8280-238	VTN	11486-26	ZNF174	0.99879366	0.0022680163	0.9999963	0.99994326	0.0022652803	0.998737	3632	TRUE
8280-238	VTN	9374-24	NNAT	0.99880654	0.003627658	0.999995	0.9999296	0.0036233284	0.9987362	3632	TRUE
8280-238	VTN	21647-9	SRM	0.99877656	0.0063479543	0.9999978	0.99995875	0.006340188	0.99873537	3632	TRUE
8280-238	VTN	19294-26	CRIPT	0.99873525	0.11305642	1.0	0.99999994	0.11291343	0.9987352	3632	TRUE
8280-238	VTN	20518-11	TNFRSF25	0.99936104	0.0006046295	0.99983835	0.9993736	0.0006042432	0.9987351	3632	TRUE
8280-238	VTN	9723-105	MMRN2	0.9992537	0.0009328127	0.99986935	0.99948084	0.0009321165	0.99873495	3632	TRUE
8280-238	VTN	22977-18	HEXIM1	0.9991286	0.0011335015	0.999907	0.9996048	0.0011325137	0.99873376	3632	TRUE
8280-238	VTN	8242-9	CLEC2L	0.9988381	0.002445221	0.9999899	0.9998934	0.00244238	0.9987317	3632	TRUE
8280-238	VTN	11112-18	TMEM167A	0.9989608	0.0015568733	0.9999959	0.9999361	0.0015552554	0.99889696	3632	TRUE
8280-238	VTN	21995-20	NOS3	0.99911755	0.001146853	0.9998991	0.99959224	0.001145841	0.99871016	3632	TRUE
8280-238	VTN	8893-29	PARP1	0.9991178	0.0012039542	0.99996483	0.99977994	0.001202892	0.9988979	3632	TRUE
8280-238	VTN	24654-13	HES6	0.99908036	0.0015280843	1.0	1.0	0.001526679	0.99908036	3632	TRUE
8280-238	VTN	6054-6	NXPH3	0.99938536	0.0007944703	0.9999603	0.999705	0.000793982	0.99909055	3632	TRUE
8280-238	VTN	6531-29	FAM162A	0.99924153	0.0010287166	0.99998695	0.9998479	0.0010279363	0.99908954	3632	TRUE
8280-238	VTN	10471-25	LRRN3	0.9990895	0.0015493035	1.0	1.0	0.0015478928	0.9990895	3632	TRUE
8280-238	VTN	7122-31	LGR5	0.99913234	0.0012717247	0.9999982	0.99995685	0.0012706213	0.99908924	3632	TRUE
8280-238	VTN	2524-56	HMGB1	0.9991122	0.00134027	0.9999993	0.9999746	0.0013390802	0.9990868	3632	TRUE
8280-238	VTN	18898-36	HDGFL1	0.9991598	0.0011898279	0.9999954	0.99992675	0.0011888283	0.9990866	3632	TRUE
8280-238	VTN	12456-5	PFKFB3	0.9997755	0.00031274557	0.9999521	0.99931085	0.00031267537	0.99908656	3632	TRUE
8280-238	VTN	19239-5	ARF1	0.9999796	322.461	0.9999964	0.9991055	322.455	0.9990851	3632	TRUE
8280-238	VTN	10000-28	CRYBB2	0.99909216	0.0014511943	0.99999994	0.9999924	0.0014498768	0.99908453	3632	TRUE
8280-238	VTN	22430-15	CHN1	0.9991641	0.0011923909	0.9999947	0.99991924	0.0011913942	0.9990834	3632	TRUE
8280-238	VTN	5481-16	RASA1	0.99998844	296.235	0.9999982	0.9990934	296.232	0.99908185	3632	TRUE
8280-238	VTN	23670-11	DPH2	0.9991105	0.0013315082	0.999999	0.9999695	0.0013303239	0.99908	3632	TRUE
8280-238	VTN	3284-75	BGN	0.9990415	0.0014834404	0.9999997	0.9999841	0.0014820185	0.9990256	3632	TRUE
8280-238	VTN	25428-103	IFRD1	0.99908024	0.0015611649	1.0	0.99999964	0.001559729	0.9990799	3632	TRUE
8280-238	VTN	23625-44	KIAA1143	0.9990834	0.0005322099	0.99999994	0.9999957	0.00053172203	0.9990791	3632	TRUE
8280-238	VTN	21476-43	NEIL2	0.9990787	0.0015184283	1.0	0.9999964	0.0015170294	0.9990751	3632	TRUE
8280-238	VTN	12414-31	YWHAB	0.9990731	0.00158602	1.0	1.0	0.0015845499	0.9990731	3632	TRUE
8280-238	VTN	17199-43	HIF1AN	0.99907315	0.00043731928	1.0	0.9999998	0.00043691395	0.99907297	3632	TRUE
8280-238	VTN	8761-7	FAF2	0.9991223	0.0012901425	0.9999976	0.9999502	0.0012890102	0.99907255	3632	TRUE
8280-238	VTN	6594-64	SAYSD1	0.9990717	0.0015875101	1.0	0.9999998	0.0015860364	0.99907154	3632	TRUE
8280-238	VTN	11283-13	DCAF5	0.99907154	0.00154984	1.0	1.0	0.001548401	0.99907154	3632	TRUE
8280-238	VTN	22809-32	TIMM23	0.99907285	0.0015289187	1.0	0.999998	0.0015275012	0.9990708	3632	TRUE
8280-238	VTN	21819-9	NELFE	0.9990695	0.00035506487	1.0	1.0	0.00035473448	0.9990695	3632	TRUE
8280-238	VTN	4493-92	IL11	0.9993056	0.0009191632	0.9999677	0.9997636	0.000918525	0.9990694	3632	TRUE
8280-238	VTN	8776-10	ERLIN1	0.99909097	0.001582861	1.0	1.0	0.001581422	0.99909097	3632	TRUE
8280-238	VTN	7262-191	CHST14	0.9992855	0.0009480715	0.9999784	0.999806	0.0009473941	0.9990916	3632	TRUE
8280-238	VTN	11297-54	NOTCH2	0.9991283	0.0012980103	0.99999857	0.9999634	0.0012968788	0.99909174	3632	TRUE
8280-238	VTN	25066-32	GYG2	0.99909616	0.00052165985	1.0	0.99999624	0.00052118837	0.9990924	3632	TRUE
8280-238	VTN	18886-28	DSCAML1	0.9991241	0.0013288856	0.99999964	0.99998105	0.0013277216	0.99910516	3632	TRUE
8280-238	VTN	13650-11	KCNIP1	0.99978256	0.00023502111	0.9999548	0.99932146	0.00023497001	0.99910414	3632	TRUE
8280-238	VTN	22034-61	ZBTB16	0.9991033	0.0014392734	1.0	0.9999993	0.0014379828	0.9991026	3632	TRUE
8280-238	VTN	18458-4	PTGES2	0.9991073	0.0013638139	0.99999994	0.9999953	0.0013625964	0.9991026	3632	TRUE
8280-238	VTN	19562-8	USP28	0.9993105	0.0005771518	0.9999748	0.9997918	0.0005767538	0.9991024	3632	TRUE
8280-238	VTN	22491-10	LDB2	0.99915636	0.0012164116	0.99999726	0.99994576	0.0012153854	0.9991022	3632	TRUE
8280-238	VTN	7713-50	FMR1	0.999145	0.0011997223	0.9999982	0.9999566	0.0011986964	0.99910164	3632	TRUE
8280-238	VTN	23301-2	MSX2	0.9997502	0.0002593398	0.99995077	0.9993512	0.00025927502	0.9991016	3632	TRUE
8280-238	VTN	5988-49	TNFSF14	0.99910134	0.0013819933	1.0	1.0	0.0013807514	0.99910134	3632	TRUE
8280-238	VTN	9474-22	ASGR2	0.99955904	0.00056767464	0.9999436	0.9995412	0.00056742434	0.99910045	3632	TRUE
8280-238	VTN	3728-52	SCT	0.99914926	0.0012419224	0.9999978	0.9999511	0.0012408658	0.99910045	3632	TRUE
8280-238	VTN	12766-33	GPR142	1.0	0.0	1.0	0.9990997	0.0	0.9990997	3632	TRUE
8280-238	VTN	23596-17	CCDC89	0.99917746	0.0006285906	0.9999949	0.99992055	0.0006280735	0.99909806	3632	TRUE
8280-238	VTN	13389-8	GAL	0.99909765	0.0014833808	1.0	1.0	0.0014820423	0.99909765	3632	TRUE
8280-238	VTN	23376-56	ARPC2	0.9990975	0.001427412	1.0	0.9999996	0.0014261238	0.9990971	3632	TRUE
8280-238	VTN	11303-7	SAMHD1	0.9990973	0.001529038	1.0	0.99999964	0.0015276576	0.99909693	3632	TRUE
8280-238	VTN	19328-51	CHEK2	0.9991724	0.001167655	0.9999951	0.9999234	0.0011666886	0.99909586	3632	TRUE
8280-238	VTN	11647-6	FZD10	0.9990956	0.0014618635	1.0	1.0	0.0014605414	0.9990956	3632	TRUE
8280-238	VTN	22103-25	CDK20	0.9999674	65.7439	0.99999446	0.99912816	65.7418	0.99909556	3632	TRUE
8280-238	VTN	21802-53	NEIL1	0.99920017	0.00062412024	0.99999243	0.99989474	0.00062362105	0.99909496	3632	TRUE
8280-238	VTN	5659-11	TRH	0.9993331	0.00056773424	0.9999683	0.9997612	0.0005673556	0.9990945	3632	TRUE
8280-238	VTN	23678-132	SOX10	0.9991855	0.0011522174	0.999994	0.999908	0.001151279	0.99909353	3632	TRUE
8280-238	VTN	14205-6	HEXIM2	0.99910545	0.0013991594	0.9999998	0.9999879	0.0013979079	0.99909335	3632	TRUE
8280-238	VTN	8631-13	ERMAP	0.9992882	0.0009263754	0.9999705	0.9997808	0.000925716	0.99906915	3632	TRUE
8280-238	VTN	25947-116	PIK3C3	0.99997336	554.919	0.9999953	0.9990956	554.904	0.999069	3632	TRUE
8280-238	VTN	6103-70	FCRL5	0.9990704	0.0005161762	1.0	0.9999982	0.0005156964	0.9990686	3632	TRUE
8280-238	VTN	9991-112	EMILIN3	0.99918103	0.0006515384	0.9999886	0.9998666	0.0006510048	0.99904776	3632	TRUE
8280-238	VTN	11372-2	ZNF18	0.9990483	0.001623869	1.0	0.9999969	0.0016223235	0.9990452	3632	TRUE
8280-238	VTN	21392-15	MAGED1	0.99904627	0.0005220771	1.0	0.99999875	0.0005215792	0.999045	3632	TRUE
8280-238	VTN	3723-1	NPPB	0.99907243	0.0006402731	0.99999905	0.9999713	0.0006396792	0.9990437	3632	TRUE
8280-238	VTN	10637-50	ELAPOR1	0.9990442	0.0018640757	1.0	0.9999992	0.0018622939	0.9990434	3632	TRUE
8280-238	VTN	21718-150	HYAL4	0.99904907	0.0015491843	0.99999994	0.9999941	0.0015477112	0.99904317	3632	TRUE
8280-238	VTN	10452-24	SYT3	0.9990427	0.0018472672	1.0	1.0	0.0018454987	0.9990427	3632	TRUE
8280-238	VTN	15504-39	BIRC7	0.999585	0.0005289316	0.9999345	0.99945706	0.0005287121	0.9990423	3632	TRUE
8280-238	VTN	16753-46	COL6A2	0.9990473	0.0015066862	0.99999994	0.99999475	0.0015052508	0.99904203	3632	TRUE
8280-238	VTN	7790-21	LIF	0.999499	0.00045776367	0.9999372	0.9995427	0.00045753433	0.999042	3632	TRUE
8280-238	VTN	18308-30	STXBP6	0.99999994	0.536442	1.0	0.999041	5.36442	0.99904096	3632	TRUE
8280-238	VTN	6572-10	LRRTM4	0.99905896	0.0014609098	0.99999964	0.9999812	0.0014595351	0.9990402	3632	TRUE
8280-238	VTN	6603-18	ANOS1	0.9992998	0.0006072521	0.99996305	0.99973816	0.0006068269	0.99903816	3632	TRUE
8280-238	VTN	24307-22	KDM8	0.9992444	0.0006327629	0.999972	0.9997903	0.0006322848	0.9990349	3632	TRUE
8280-238	VTN	5383-14	TNFRSF13C	0.99903435	0.002067566	1.0	1.0	0.0020655694	0.99903435	3632	TRUE
8280-238	VTN	23408-1	SNX16	0.99905795	0.0014818311	0.99999934	0.99997604	0.0014804351	0.999034	3632	TRUE
8280-238	VTN	12367-52	MACO1	0.9990664	0.0014428496	0.9999988	0.99996734	0.0014415026	0.9990338	3632	TRUE
8280-238	VTN	9037-1	STX18	0.9990345	0.0005220771	1.0	0.9999989	0.000521573	0.99903345	3632	TRUE
8280-238	VTN	13510-7	ATP2A3	0.9991409	0.0012162328	0.99999154	0.9998915	0.001215188	0.99903256	3632	TRUE
8280-238	VTN	8999-19	CEACAM3	0.9990323	0.002127707	1.0	0.9999995	0.002125648	0.99903184	3632	TRUE
8280-238	VTN	3427-63	CSNK2A1	0.9990645	0.0013936162	0.9999987	0.9999656	0.0013923125	0.9990302	3632	TRUE
8280-238	VTN	8065-245	PATE4	0.99910176	0.0012995005	0.9999954	0.99992836	0.0012983332	0.9990302	3632	TRUE
8280-238	VTN	15492-1	CRIM1	0.9990302	0.0019558072	1.0	0.9999992	0.0019539103	0.9990294	3632	TRUE
8280-238	VTN	22147-19	FOXO4	0.99922174	0.0006482601	0.9999763	0.99980646	0.00064775563	0.9990284	3632	TRUE
8280-238	VTN	12514-16	METTL1	0.9998204	0.00025689602	0.99995905	0.9992267	0.0002568499	0.9990472	3632	TRUE
8280-238	VTN	8081-55	PLD5	0.9990958	0.0013263822	0.99999774	0.99995226	0.0013251828	0.9990481	3632	TRUE
8280-238	VTN	23324-6	HSPB3	0.9990688	0.0015155077	1.0	0.99999905	0.0015140964	0.99906784	3632	TRUE
8280-238	VTN	3057-55	CCN4	0.9990508	0.0022186637	1.0	1.0	0.0022165577	0.9990508	3632	TRUE
8280-238	VTN	5656-53	ENDOU	0.9993369	0.0008698106	0.9999632	0.99973077	0.0008692338	0.99906784	3632	TRUE
8280-238	VTN	23572-186	TYW3	0.9999778	337.958	0.99999607	0.99908936	337.951	0.9990672	3632	TRUE
8280-238	VTN	14631-22	DUSP16	0.9993793	0.0007967353	0.99995464	0.9996877	0.00079624075	0.9990671	3632	TRUE
8280-238	VTN	12957-62	UQCRB	0.9995635	0.0005579591	0.9999386	0.99950314	0.00055771554	0.9990669	3632	TRUE
8280-238	VTN	3486-58	FGF1	0.9992108	0.0010780096	0.99998754	0.99985594	0.0010771588	0.9990668	3632	TRUE
8280-238	VTN	9835-16	ALDH1A3	0.99906456	0.0020157099	1.0	1.0	0.0020138244	0.99906456	3632	TRUE
8280-238	VTN	2769-3	rev	0.9990751	0.0014923215	0.9999998	0.9999887	0.0014909413	0.9990638	3632	TRUE
8280-238	VTN	16324-38	TLR1	0.9990637	0.0014947653	1.0	0.99999964	0.0014933657	0.9990633	3632	TRUE
8280-238	VTN	19575-4	EPOR	0.99918896	0.0011180639	0.9999896	0.999874	0.0011171572	0.9990631	3632	TRUE
8280-238	VTN	19347-37	CA12	0.99907327	0.0014438033	0.9999998	0.99998885	0.0014424652	0.9990621	3632	TRUE
8280-238	VTN	25238-6	BCL2L14	0.9990936	0.001344204	0.99999887	0.99996805	0.0013429855	0.99906164	3632	TRUE
8280-238	VTN	21599-6	CTH	0.999471	0.0006737709	0.9999424	0.9995889	0.0006734145	0.99906015	3632	TRUE
8280-238	VTN	19587-12	KPNA1	0.99906385	0.0015408397	0.99999994	0.9999956	0.0015393972	0.99905944	3632	TRUE
8280-238	VTN	9392-43	MGAT4A	0.99906224	0.0014698505	0.99999994	0.9999949	0.0014684722	0.9990571	3632	TRUE
8280-238	VTN	8008-28	HRK	0.99905664	0.0015824437	1.0	1.0	0.0015809509	0.99905664	3632	TRUE
8280-238	VTN	14043-12	EEA1	0.99905634	0.0015832186	1.0	1.0	0.0015817245	0.99905634	3632	TRUE
8280-238	VTN	10961-15	PLAAT4	0.99908197	0.00063174963	0.99999917	0.99997336	0.00063116965	0.9990553	3632	TRUE
8280-238	VTN	13640-5	BCL6	0.9992405	0.0010216236	0.9999794	0.99981415	0.0010208477	0.9990548	3632	TRUE
8280-238	VTN	16851-50	SCO2	0.9990595	0.0015460849	0.99999994	0.9999952	0.0015446307	0.9990547	3632	TRUE
8280-238	VTN	18837-9	SGTB	0.9990544	0.0015104413	1.0	0.9999991	0.001509013	0.9990535	3632	TRUE
8280-238	VTN	22465-43	HES1	0.99907047	0.0014595389	0.9999997	0.99998295	0.0014581822	0.9990534	3632	TRUE
8280-238	VTN	18321-38	MTHFD2	0.9991283	0.001193881	0.9999951	0.9999241	0.0011928403	0.99905246	3632	TRUE
8280-238	VTN	25283-2	CTNNA3	0.99905676	0.001562655	0.99999994	0.99999446	0.001561181	0.9990512	3632	TRUE
8280-238	VTN	2891-1	CD22	0.99949837	0.0006378293	0.99994904	0.99960756	0.00063750934	0.9991061	3632	TRUE
8280-238	VTN	23679-43	DSCC1	0.9993466	0.000557065	0.99996865	0.9997593	0.00055670104	0.9991061	3632	TRUE
8280-238	VTN	8036-75	FSHB	0.99911386	0.0013217926	0.99999994	0.9999926	0.0013206213	0.99910647	3632	TRUE
8280-238	VTN	11159-14	MUL1	0.999185	0.0012459159	1.0	0.99999815	0.0012449005	0.9991832	3632	TRUE
8280-238	VTN	20533-39	IL12A|EBI3	0.9992334	0.0010854006	0.99999774	0.9999481	0.0010845686	0.99918157	3632	TRUE
8280-238	VTN	20401-19	BUD31	0.9991816	0.0013329387	1.0	0.9999999	0.0013318479	0.9991815	3632	TRUE
8280-238	VTN	6324-11	DNASE1L2	0.9992202	0.0011222363	0.9999985	0.9999607	0.0011213612	0.999181	3632	TRUE
8280-238	VTN	23367-8	ANKRD40	0.9991976	0.0011613369	0.9999997	0.9999827	0.001160405	0.9991803	3632	TRUE
8280-238	VTN	9378-6	FIBCD1	0.999284	0.00095915794	0.9999934	0.9998953	0.0009584712	0.99917936	3632	TRUE
8280-238	VTN	21754-5	ZRANB1	0.99921685	0.0005530119	0.9999985	0.9999615	0.00055257883	0.9991784	3632	TRUE
8280-238	VTN	22057-9	ALDH1B1	0.9991783	0.0013450384	1.0	1.0	0.0013439332	0.9991783	3632	TRUE
8280-238	VTN	11653-69	SLC6A9	0.99919546	0.0011985302	0.9999997	0.9999817	0.0011975659	0.99917716	3632	TRUE
8280-238	VTN	6104-1	FGFRL1	0.9991758	0.0012918115	1.0	0.9999989	0.0012907467	0.9991747	3632	TRUE
8280-238	VTN	24659-6	DNAJB13	0.99917465	0.0011547804	1.0	1.0	0.0011538273	0.99917465	3632	TRUE
8280-238	VTN	17742-2	RRAS	0.99965245	0.0004580617	0.9999538	0.9995201	0.0004579025	0.99917275	3632	TRUE
8280-238	VTN	8837-8	MFAP3L	0.9991705	979.9	1.0	1.0	97.9087	0.9991705	3632	TRUE
8280-238	VTN	12480-9	OTUD5	0.99917305	0.0012536645	0.99999994	0.99999565	0.0012526278	0.9991687	3632	TRUE
8280-238	VTN	7215-18	CYB5R3	0.9991895	0.0012130141	0.99999964	0.99997914	0.001212031	0.99916863	3632	TRUE
8280-238	VTN	24266-2	MEF2D	0.9991687	0.00035953522	1.0	0.9999999	0.00035923632	0.9991686	3632	TRUE
8280-238	VTN	11406-82	ACAD8	0.9992821	0.00097578764	0.9999921	0.99988526	0.00097508717	0.99916744	3632	TRUE
8280-238	VTN	23228-2	C12orf76	0.99951047	0.00063049793	0.9999597	0.99965644	0.00063018926	0.9991671	3632	TRUE
8280-238	VTN	25285-14	KBTBD11	0.99935615	0.00085794926	0.9999821	0.9998086	0.00085739687	0.9991649	3632	TRUE
8280-238	VTN	13573-5	ARPC3	0.9992288	0.0010932088	0.99999654	0.999936	0.0010923657	0.9991648	3632	TRUE
8280-238	VTN	13623-4	KMT2D	0.99916494	0.0013120174	1.0	0.9999999	0.0013109219	0.9991648	3632	TRUE
8280-238	VTN	25041-11	PFKFB4	0.99916434	0.0012705922	1.0	1.0	0.0012695304	0.99916434	3632	TRUE
8280-238	VTN	10851-77	EBI3	0.9992212	0.0011043549	0.9999972	0.99994284	0.0011034948	0.9991641	3632	TRUE
8280-238	VTN	24318-13	FGD2	0.9991625	0.00036799908	1.0	0.9999999	0.00036769087	0.9991624	3632	TRUE
8280-238	VTN	19615-213	NT5C3A	0.99918324	0.0013014674	1.0	0.99999994	0.0013004044	0.9991832	3632	TRUE
8280-238	VTN	20074-3	LAMA3	0.99941593	0.0004918575	0.99997354	0.99976844	0.0004915703	0.9991845	3632	TRUE
8280-238	VTN	6951-26	ASIC4	0.99915695	0.0013283491	1.0	0.99999976	0.0013272292	0.9991567	3632	TRUE
8280-238	VTN	8906-60	LRTM2	0.99988174	0.00018173456	0.9999794	0.9993028	0.00018171307	0.9991846	3632	TRUE
8280-238	VTN	13088-397	BTC	0.99901175	0.00078445673	0.9999899	0.9998864	0.0007836815	0.99889827	3632	TRUE
8280-238	VTN	21457-141	COQ10A	0.9995077	0.00043016672	0.99996614	0.9996955	0.00042995496	0.9992034	3632	TRUE
8280-238	VTN	13131-5	HK1	0.9992022	0.0012977123	1.0	1.0	0.001296677	0.9992022	3632	TRUE
8280-238	VTN	17789-1	QPRT	0.9992203	0.0011453629	0.9999997	0.9999815	0.0011444698	0.99920183	3632	TRUE
8280-238	VTN	21979-8	ITGA6	0.99940336	0.0007829666	0.999981	0.99979776	0.00078249944	0.99920124	3632	TRUE
8280-238	VTN	11480-1	ALDH3A1	0.99922717	0.0010938644	0.99999934	0.9999737	0.001093019	0.9992009	3632	TRUE
8280-238	VTN	24695-8	PLEKHB1	0.9992977	0.00096946955	0.9999944	0.9999029	0.0009687887	0.99920064	3632	TRUE
8280-238	VTN	21588-4	KCTD4	0.9996076	0.00036084652	0.99995947	0.9995926	0.00036070493	0.9992004	3632	TRUE
8280-238	VTN	23639-93	NPEPL1	0.9996604	0.00032156706	0.99995786	0.9995398	0.00032145783	0.99920034	3632	TRUE
8280-238	VTN	18429-10	CDH1	0.9996452	0.00033652782	0.99995756	0.99955297	0.0003364084	0.9991983	3632	TRUE
8280-238	VTN	24418-14	HMX3	0.9993336	0.00090134144	0.99998987	0.9998637	0.0009007408	0.9991974	3632	TRUE
8280-238	VTN	21595-8	CCDC43	0.9992712	0.0010122061	0.99999565	0.999925	0.0010114684	0.9991963	3632	TRUE
8280-238	VTN	12385-4	CAPN3	0.9995403	0.0005824566	0.99996233	0.99965364	0.00058218883	0.99919415	3632	TRUE
8280-238	VTN	9794-17	COQ8B	0.9992118	0.0011639595	0.99999964	0.99998116	0.001163042	0.99919295	3632	TRUE
8280-238	VTN	13602-6	SNU13	0.9994914	0.00044244528	0.99996614	0.9997013	0.00044222025	0.9991929	3632	TRUE
8280-238	VTN	7962-11	SPINK8	0.9992101	0.0011041164	0.99999964	0.9999816	0.0011032444	0.9991917	3632	TRUE
8280-238	VTN	7825-7	ABHD12	0.9993394	0.00052666664	0.9999884	0.9998517	0.00052631873	0.9991912	3632	TRUE
8280-238	VTN	11712-207	UNC45A	0.9992242	0.0011228919	0.9999989	0.9999669	0.0011220208	0.9991911	3632	TRUE
8280-238	VTN	24937-7	ARHGAP26	0.999438	0.00048077106	0.9999719	0.9997527	0.00048050086	0.9991908	3632	TRUE
8280-238	VTN	7923-41	SEMA4C	0.99919516	0.0012379885	0.99999994	0.99999446	0.0012369921	0.9991896	3632	TRUE
8280-238	VTN	5354-11	KRT18	0.99947536	0.0006785989	0.9999671	0.99971294	0.0006782429	0.9991885	3632	TRUE
8280-238	VTN	11129-66	BMP15	0.9991883	0.0012340546	1.0	0.9999992	0.0012330529	0.9991875	3632	TRUE
8280-238	VTN	23275-9	SSPN	0.9997645	0.00032782555	0.99996173	0.9994211	0.00032774833	0.99918574	3632	TRUE
8280-238	VTN	18417-3	AS3MT	0.99916303	0.0012648702	1.0	0.99999654	0.0012638115	0.9991596	3632	TRUE
8280-238	VTN	10734-339	GAL3ST2	0.9997763	0.00031340122	0.99995977	0.99937904	0.0003133311	0.99915546	3632	TRUE
8280-238	VTN	18273-14	GAGE2D	0.99944186	0.00049495697	0.99995404	0.9996645	0.0004946807	0.9991065	3632	TRUE
8280-238	VTN	9962-1	CDHR5	0.99920636	0.0011129975	0.99999565	0.9999273	0.0011121142	0.9991337	3632	TRUE
8280-238	VTN	24456-3	VSX1	0.99960345	0.0005117059	0.9999475	0.9995274	0.00051150296	0.999131	3632	TRUE
8280-238	VTN	10366-11	PDGFRA	0.9992311	0.0010743141	0.9999933	0.9998989	0.001073488	0.9991301	3632	TRUE
8280-238	VTN	11202-70	TBX5	0.99913	0.00043821335	1.0	0.9999992	0.00043783212	0.99912924	3632	TRUE
8280-238	VTN	22826-2	VHLL	0.99913275	0.0012995601	0.99999994	0.9999944	0.001298433	0.99912715	3632	TRUE
8280-238	VTN	15419-15	MMP20	0.99999374	174.046	0.99999905	0.9991328	174.044	0.99912655	3632	TRUE
8280-238	VTN	7850-1	COX4I2	0.99912643	0.0014449358	1.0	1.0	0.0014436735	0.99912643	3632	TRUE
8280-238	VTN	17397-8	HSD17B11	0.99914265	0.0012863874	0.9999997	0.999983	0.0012852845	0.99912566	3632	TRUE
8280-238	VTN	14085-28	IL13	0.99912906	0.0005156994	0.99999994	0.9999948	0.00051525026	0.9991239	3632	TRUE
8280-238	VTN	11396-39	DNAI1	0.9991234	0.0013912916	1.0	0.99999934	0.001390072	0.99912274	3632	TRUE
8280-238	VTN	10703-203	SUDS3	0.9991454	0.0012114644	0.99999946	0.9999772	0.0012104291	0.99912256	3632	TRUE
8280-238	VTN	8380-244	DLK1	0.9997443	0.00034880638	0.9999524	0.9993779	0.00034871718	0.9991224	3632	TRUE
8280-238	VTN	2809-25	ADAMTS4	0.9991283	0.0013484955	0.99999994	0.9999926	0.0013473199	0.9991209	3632	TRUE
8280-238	VTN	5747-67	BGLAP	0.99930704	0.00091362	0.9999814	0.99981296	0.00091298687	0.9991201	3632	TRUE
8280-238	VTN	15583-18	FCRLB	0.9994406	0.00072818995	0.9999571	0.99967897	0.0007277826	0.99911976	3632	TRUE
8280-238	VTN	12498-12	TAX1BP3	0.99930084	0.0009408593	0.9999826	0.99981743	0.0009402015	0.9991184	3632	TRUE
8280-238	VTN	5723-4	INSL3	0.99913806	0.0012938976	0.99999964	0.99997944	0.0012927824	0.9991175	3632	TRUE
8280-238	VTN	9058-1	TIMM21	0.999141	0.0012746453	0.99999946	0.9999764	0.0012735503	0.9991174	3632	TRUE
8280-238	VTN	3681-87	KLK14	0.99912965	0.001300633	0.99999976	0.99998677	0.0012995009	0.9991164	3632	TRUE
8280-238	VTN	12659-13	OLA1	0.99916786	0.001170814	0.9999972	0.99994445	0.0011698398	0.99911237	3632	TRUE
8280-238	VTN	18409-61	ARF5	0.99925315	0.00059992075	0.9999883	0.99985856	0.0005994727	0.99911183	3632	TRUE
8280-238	VTN	7196-21	IFNW1	0.99911475	0.0013671517	0.99999994	0.9999945	0.0013659415	0.99910927	3632	TRUE
8280-238	VTN	17854-33	NAA10	0.9991118	0.0013998747	1.0	0.99999714	0.0013986313	0.9991089	3632	TRUE
8280-238	VTN	21153-5	BAP18	0.9995342	0.0005976558	0.9999463	0.99957234	0.00059737737	0.9991067	3632	TRUE
8280-238	VTN	3592-4	CAMK1	0.999132	0.0013103485	1.0	1.0	0.0013092111	0.999132	3632	TRUE
8280-238	VTN	22795-17	TADA2A	0.99913406	0.0014276505	1.0	0.99999976	0.0014264142	0.9991338	3632	TRUE
8280-238	VTN	2618-10	ERBB4	0.99917275	0.0012423992	0.9999997	0.9999825	0.0012413714	0.9991552	3632	TRUE
8280-238	VTN	10940-25	SRL	0.9994324	0.0007389188	0.99996275	0.99970174	0.00073849934	0.9991343	3632	TRUE
8280-238	VTN	12684-5	SCIN	0.9991537	0.0013578534	1.0	0.9999999	0.0013567043	0.99915355	3632	TRUE
8280-238	VTN	22152-162	GALNT9	0.9996652	0.00044322014	0.999951	0.9994877	0.00044307174	0.9991531	3632	TRUE
8280-238	VTN	16802-31	OCIAD1	0.9993386	0.0008867383	0.999983	0.99981403	0.00088615186	0.9991528	3632	TRUE
8280-238	VTN	17403-14	ACADSB	0.99970186	0.0003991723	0.99995154	0.9994502	0.0003990533	0.99915224	3632	TRUE
8280-238	VTN	17774-38	SNRPD3	0.9991516	0.0013711452	1.0	1.0	0.0013699819	0.9991516	3632	TRUE
8280-238	VTN	12452-32	KMT5C	0.99918795	0.001170516	0.9999986	0.9999631	0.0011695655	0.9991511	3632	TRUE
8280-238	VTN	3209-69	MEPE	0.99916965	0.001249969	0.99999964	0.9999801	0.001248931	0.99914974	3632	TRUE
8280-238	VTN	10081-17	SATB2	0.999165	0.0012154579	0.99999976	0.9999846	0.001214443	0.9991496	3632	TRUE
8280-238	VTN	18905-5	KRT16	0.99993634	83.3273	0.99998903	0.9992126	83.322	0.999149	3632	TRUE
8280-238	VTN	9400-40	LGALS7	0.9993402	0.000541687	0.99998116	0.9998081	0.0005413296	0.99914837	3632	TRUE
8280-238	VTN	22504-3	N4BP2L2	0.9991602	0.0012747049	0.9999998	0.9999875	0.0012736344	0.99914765	3632	TRUE
8280-238	VTN	24430-11	ZNF580	0.99916303	0.0012695789	0.9999997	0.99998295	0.0012685163	0.999146	3632	TRUE
8280-238	VTN	23290-3	SMN1	0.9992044	0.000590086	0.9999969	0.99994063	0.0005896165	0.9991451	3632	TRUE
8280-238	VTN	11462-8	RBFOX2	0.99914634	0.0013212562	1.0	0.99999684	0.0013201282	0.9991432	3632	TRUE
8280-238	VTN	11654-77	NRSN1	0.99933654	0.00087708235	0.99997985	0.9998044	0.00087650045	0.99914104	3632	TRUE
8280-238	VTN	7174-15	CD38	0.9991687	0.001221478	0.9999991	0.9999714	0.0012204626	0.9991401	3632	TRUE
8280-238	VTN	9735-44	CD96	0.9999934	127.554	0.999999	0.99914587	127.553	0.99913925	3632	TRUE
8280-238	VTN	6035-2	ST6GAL1	0.9991489	0.0012868047	0.9999999	0.99999034	0.0012857094	0.99913925	3632	TRUE
8280-238	VTN	21562-3	SCGB1D1	0.9991401	0.0013648272	1.0	0.9999983	0.0013636536	0.99913836	3632	TRUE
8280-238	VTN	14009-65	TNFAIP3	0.9992958	0.0009365082	0.999987	0.9998424	0.0009358487	0.9991383	3632	TRUE
8280-238	VTN	23296-29	SFRP5	0.99972016	0.000282228	0.99995124	0.99941677	0.000282149	0.9991371	3632	TRUE
8280-238	VTN	19311-15	CRYGS	0.9993322	0.000890851	0.99997926	0.9998033	0.0008902561	0.9991356	3632	TRUE
8280-238	VTN	2761-49	FGF18	0.9991786	0.0011886954	0.9999983	0.9999566	0.001187719	0.99913526	3632	TRUE
8280-238	VTN	23292-1	CEP112	0.9992321	0.0010033846	0.9999728	0.9997944	0.0010026142	0.9990267	3632	TRUE
8280-238	VTN	23311-19	RPP25	0.99917066	0.0012276769	0.99999976	0.9999865	0.0012266587	0.9991572	3632	TRUE
8280-238	VTN	20378-110	LZTFL1	0.999275	0.000625968	0.9999643	0.9997503	0.0006255142	0.9990255	3632	TRUE
8280-238	VTN	11242-33	TGM1	0.9990614	0.00075799227	0.99998796	0.99986863	0.0007572808	0.99893016	3632	TRUE
8280-238	VTN	11302-237	TNR	0.9989596	0.0015751123	0.9999994	0.9999779	0.0015734736	0.9989375	3632	TRUE
8280-238	VTN	25270-3	PML	0.9989671	0.0017161965	0.99999887	0.99996924	0.0017144239	0.9989364	3632	TRUE
8280-238	VTN	8894-80	HNRNPAB	0.99894583	0.0018510818	0.9999998	0.9999895	0.0018491305	0.99893534	3632	TRUE
8280-238	VTN	8702-42	OSCAR	0.9989726	0.001604259	0.9999984	0.99996215	0.0016026108	0.9989348	3632	TRUE
8280-238	VTN	20966-7	SENP8	0.9989964	0.0015073419	0.9999961	0.99993795	0.001505829	0.9989344	3632	TRUE
8280-238	VTN	11629-36	TRAF4	0.9989998	0.0015050173	0.9999957	0.99993384	0.0015035119	0.9989337	3632	TRUE
8280-238	VTN	3356-50	CA7	0.99894106	0.0024829507	0.9999999	0.9999922	0.0024803213	0.99893326	3632	TRUE
8280-238	VTN	11433-11	TCTN2	0.9989505	0.001959622	0.99999964	0.9999823	0.0019575653	0.9989328	3632	TRUE
8280-238	VTN	24636-9	DRAP1	0.998932	0.002579689	1.0	1.0	0.002576934	0.998932	3632	TRUE
8280-238	VTN	7805-52	GOSR1	0.9989309	0.008124709	1.0	1.0	0.008116023	0.9989309	3632	TRUE
8280-238	VTN	24960-48	HIP1R	0.9991324	0.0011632442	0.9999708	0.9997976	0.001162235	0.99893016	3632	TRUE
8280-238	VTN	20928-39	TCEAL7	0.99896353	0.0017063022	0.9999986	0.9999658	0.0017045337	0.9989294	3632	TRUE
8280-238	VTN	15430-165	OPTC	0.9989599	0.0031191707	1.0	1.0	0.0031159264	0.9989599	3632	TRUE
8280-238	VTN	6049-64	PTPRS	0.99895394	0.0019449592	0.9999992	0.9999754	0.0019429246	0.9989293	3632	TRUE
8280-238	VTN	20066-19	FZD5	0.9989303	0.0026636124	1.0	0.9999988	0.002660763	0.9989291	3632	TRUE
8280-238	VTN	3191-50	WFIKKN1	0.99896544	0.0016695857	0.99999845	0.99996316	0.0016678585	0.99892867	3632	TRUE
8280-238	VTN	9327-3	LYPD1	0.9995732	0.00041383505	0.9999035	0.99935454	0.00041365842	0.998928	3632	TRUE
8280-238	VTN	23586-32	CTAG1A	0.9990444	0.0013657212	0.99998975	0.99988335	0.0013644162	0.9989279	3632	TRUE
8280-238	VTN	14051-54	FOXC2	0.99961454	0.0004862547	0.99990726	0.999313	0.00048606726	0.9989278	3632	TRUE
8280-238	VTN	6932-42	ITGA5	0.9997491	0.0002706647	0.9999349	0.9991778	0.0002705968	0.9989271	3632	TRUE
8280-238	VTN	12445-50	ANKRD27	0.9994292	0.0007186532	0.99991155	0.9994976	0.000718243	0.9989271	3632	TRUE
8280-238	VTN	21393-62	AHCY	0.9989787	0.00075894594	0.9999971	0.9999482	0.0007581708	0.99892694	3632	TRUE
8280-238	VTN	17346-61	FDCSP	0.9989441	0.0022436976	0.99999964	0.9999822	0.0022413286	0.9989263	3632	TRUE
8280-238	VTN	3419-49	CAMK2D	0.9989294	0.0025485158	0.99999994	0.99999595	0.0025457873	0.9989253	3632	TRUE
8280-238	VTN	13930-3	APOBEC3G	0.99896497	0.0019273758	0.9999992	0.99997526	0.0019253809	0.9989402	3632	TRUE
8280-238	VTN	20924-85	TCEAL1	0.9989408	0.0037246346	1.0	0.9999999	0.0037206896	0.9989407	3632	TRUE
8280-238	VTN	5350-14	GPC6	0.9989407	0.0065359473	1.0	1.0	0.006529024	0.9989407	3632	TRUE
8280-238	VTN	23287-109	NDUFB6	0.9989412	0.0005185008	1.0	0.9999998	0.0005179518	0.998941	3632	TRUE
8280-238	VTN	8924-55	CALY	0.9989674	0.0020953417	0.9999999	0.99999166	0.002093178	0.99895906	3632	TRUE
8280-238	VTN	17811-78	SULT1C2	0.9989585	0.0018232465	1.0	1.0	0.0018213476	0.9989585	3632	TRUE
8280-238	VTN	12694-28	DIMT1	0.99921626	0.0010430813	0.99995923	0.9997404	0.0010422638	0.99895686	3632	TRUE
8280-238	VTN	6055-53	IFNAR1	0.9993336	0.00086236	0.9999369	0.9996216	0.0008617853	0.9989555	3632	TRUE
8280-238	VTN	5598-3	GREM2	0.9989543	0.0042380095	1.0	0.9999998	0.0042335778	0.9989541	3632	TRUE
8280-238	VTN	5936-53	TNF	0.99897224	0.0015816689	0.9999995	0.99997985	0.0015800432	0.9989521	3632	TRUE
8280-238	VTN	22075-16	ATF3	0.99903786	0.0014187694	0.9999937	0.99991405	0.0014174043	0.998952	3632	TRUE
8280-238	VTN	13958-5	RBM46	0.99903876	0.0014090538	0.9999934	0.99991196	0.0014076993	0.9989508	3632	TRUE
8280-238	VTN	6504-65	LOXL2	0.9990053	0.0015451312	0.99999684	0.99994504	0.0015435943	0.9989504	3632	TRUE
8280-238	VTN	3045-72	PTN	0.99895835	0.001732409	0.9999998	0.9999894	0.0017306044	0.99894774	3632	TRUE
8280-238	VTN	7118-24	IGDCC3	0.9994436	0.0007009506	0.99991727	0.9995037	0.00070056063	0.99894756	3632	TRUE
8280-238	VTN	13056-18	SLC6A16	0.99903184	0.00075149536	0.99999386	0.99991566	0.0007507678	0.99894756	3632	TRUE
8280-238	VTN	9561-21	VCAN	0.999256	0.0009647608	0.99994695	0.99969107	0.000964043	0.9989473	3632	TRUE
8280-238	VTN	21181-10	LRP2BP	0.9989473	0.00019824505	1.0	1.0	0.00019803636	0.9989473	3632	TRUE
8280-238	VTN	14057-68	TNFSF15	0.99903035	0.0013738275	0.9999939	0.99991643	0.0013724953	0.99894685	3632	TRUE
8280-238	VTN	5690-49	TUFT1	0.9989466	0.01688224	1.0	1.0	0.016864456	0.9989466	3632	TRUE
8280-238	VTN	18327-6	SNX5	0.9992133	0.0010151863	0.9999566	0.99973226	0.0010143876	0.9989458	3632	TRUE
8280-238	VTN	5107-7	NOTCH1	0.9989459	0.0042263865	1.0	0.9999997	0.0042219316	0.9989456	3632	TRUE
8280-238	VTN	21655-18	CEP20	0.99897426	0.0017112494	0.999999	0.9999712	0.001709494	0.9989455	3632	TRUE
8280-238	VTN	21555-17	FAM3A	0.99912155	0.0011970997	0.9999787	0.99982345	0.0011960481	0.9989452	3632	TRUE
8280-238	VTN	11425-31	RUFY1	0.9989432	0.00028055906	1.0	1.0	0.00028026258	0.9989432	3632	TRUE
8280-238	VTN	12729-12	PSMG3	0.99913	0.0011873841	0.99997544	0.9998124	0.0011863511	0.9989426	3632	TRUE
8280-238	VTN	17210-2	TCL1A	0.998942	0.0037846565	1.0	0.9999993	0.0037806525	0.9989413	3632	TRUE
8280-238	VTN	22088-3	BTG1	0.99892473	0.009519637	1.0	1.0	0.0095094	0.99892473	3632	TRUE
8280-238	VTN	7864-3	SIGLEC8	0.99892306	0.0059502125	1.0	1.0	0.0059438045	0.99892306	3632	TRUE
8280-238	VTN	11465-4	GPR135	0.99913293	0.0011790991	0.99996835	0.99978983	0.0011780767	0.99892294	3632	TRUE
8280-238	VTN	3520-58	TGFB3	0.9989529	0.0016322136	0.99999785	0.9999566	0.0016305045	0.9989096	3632	TRUE
8280-238	VTN	8297-8	DNAJC10	0.9989094	0.015085816	1.0	0.99999994	0.015069364	0.99890935	3632	TRUE
8280-238	VTN	12763-69	ZNF334	0.9989093	0.0068758726	1.0	0.9999994	0.006868373	0.9989087	3632	TRUE
8280-238	VTN	2603-61	CD80	0.99908674	0.001247406	0.999977	0.9998208	0.0012462668	0.99890774	3632	TRUE
8280-238	VTN	23617-15	HYPK	0.99947053	0.0004990697	0.9998977	0.9994367	0.0004988054	0.9989075	3632	TRUE
8280-238	VTN	19280-29	UBE2D3	0.9989071	0.00020360947	1.0	1.0	0.00020338694	0.9989071	3632	TRUE
8280-238	VTN	6612-90	BRICD5	0.99893904	0.001605928	0.99999875	0.9999679	0.0016042241	0.99890697	3632	TRUE
8280-238	VTN	10894-25	SCGN	0.99985605	0.0002066493	0.9999609	0.9990497	0.00020661956	0.9989059	3632	TRUE
8280-238	VTN	21815-7	MOB3B	0.99890584	0.0023610592	1.0	1.0	0.0023584757	0.99890584	3632	TRUE
8280-238	VTN	6570-1	COL13A1	0.9989181	0.0026655197	0.99999976	0.9999876	0.0026626359	0.9989057	3632	TRUE
8280-238	VTN	21133-33	CMC4	0.9990059	0.001466155	0.9999916	0.9998996	0.0014646975	0.99890566	3632	TRUE
8280-238	VTN	19743-12	VSTM1	0.9989095	0.0021907687	0.99999994	0.9999937	0.0021883796	0.99890316	3632	TRUE
8280-238	VTN	11180-17	SMARCC1	0.9990401	0.0013741255	0.99998707	0.9998627	0.0013728065	0.9989029	3632	TRUE
8280-238	VTN	24469-10	LPIN1	0.9990654	0.0012742281	0.9999815	0.99983686	0.0012730372	0.99890244	3632	TRUE
8280-238	VTN	17835-28	ANXA13	0.99893284	0.001953721	0.9999988	0.999969	0.0019516362	0.9989019	3632	TRUE
8280-238	VTN	12469-19	MAPRE1	0.9989015	0.018930137	1.0	1.0	0.018909343	0.9989015	3632	TRUE
8280-238	VTN	3583-54	ARSA	0.9989238	0.0007483363	0.99999934	0.99997705	0.00074753095	0.99890083	3632	TRUE
8280-238	VTN	7186-111	STX3	0.99891764	0.0024735928	0.99999964	0.99998283	0.0024709154	0.9989005	3632	TRUE
8280-238	VTN	10847-1	SIGLEC15	0.9996438	0.0004543066	0.99990577	0.9992561	0.00045414479	0.9989001	3632	TRUE
8280-238	VTN	4194-26	ANP32B	0.99890316	0.004257202	0.99999994	0.9999964	0.0042525325	0.9988996	3632	TRUE
8280-238	VTN	8272-22	HSD17B7	0.99890506	0.0026185513	0.99999994	0.9999945	0.0026156842	0.9988996	3632	TRUE
8280-238	VTN	19282-3	RAB13	0.99950963	0.00061267614	0.99989444	0.9993889	0.00061237573	0.9988988	3632	TRUE
8280-238	VTN	17721-82	GAS7	0.99903077	0.001635611	0.99999994	0.99999446	0.0016340258	0.9990252	3632	TRUE
8280-238	VTN	20918-28	SNRPC	0.99891883	0.0021925569	0.9999995	0.99997985	0.0021901864	0.9988987	3632	TRUE
8280-238	VTN	3200-49	KLK13	0.9997674	0.0003144145	0.9999368	0.9991418	0.00031434136	0.9989094	3632	TRUE
8280-238	VTN	13624-17	NADK	0.998945	0.0020250678	0.99999857	0.9999652	0.0020229314	0.99891025	3632	TRUE
8280-238	VTN	19109-32	TCEAL8	0.9989449	0.0014747381	0.9999994	0.9999779	0.0014731821	0.99892277	3632	TRUE
8280-238	VTN	13694-24	CRLF2	0.998948	0.001945734	0.9999984	0.9999622	0.0019436871	0.99891025	3632	TRUE
8280-238	VTN	10917-40	GNGT2	0.99900305	0.0015084743	0.99999416	0.9999188	0.0015069705	0.99892193	3632	TRUE
8280-238	VTN	21981-2	ITGAM	0.99905246	0.001308322	0.9999879	0.99986875	0.0013070822	0.99892133	3632	TRUE
8280-238	VTN	12540-25	RHOG	0.99891984	0.00028973818	1.0	1.0	0.00028942522	0.99891984	3632	TRUE
8280-238	VTN	8389-8	LRRC74A	0.9989302	0.0023593307	0.9999998	0.9999885	0.0023568068	0.9989187	3632	TRUE
8280-238	VTN	24917-95	DNAJC1	0.9989499	0.0017724633	0.9999988	0.9999684	0.0017706021	0.99891835	3632	TRUE
8280-238	VTN	24720-10	ANKRD16	0.9989272	0.0025795102	0.9999999	0.999991	0.0025767428	0.9989182	3632	TRUE
8280-238	VTN	5714-88	IFNA6	0.9989194	0.0026862025	1.0	0.9999985	0.0026832998	0.99891794	3632	TRUE
8280-238	VTN	11667-29	TNS2	0.998971	0.0016025901	0.9999969	0.9999463	0.001600941	0.99891734	3632	TRUE
8280-238	VTN	21829-8	RPS12	0.9989225	0.00249362	0.99999994	0.9999942	0.002490933	0.99891675	3632	TRUE
8280-238	VTN	22569-55	TGFBR1	0.99942076	0.0007327199	0.9999088	0.99949545	0.0007322955	0.9989165	3632	TRUE
8280-238	VTN	13536-56	POLI	0.9989174	0.0025942326	1.0	0.99999905	0.0025914242	0.99891645	3632	TRUE
8280-238	VTN	21319-196	MRM1	0.99943745	0.00052052736	0.9999057	0.99947816	0.0005202345	0.9989159	3632	TRUE
8280-238	VTN	4254-6	NUDCD3	0.9989329	0.0023012161	0.99999964	0.99998295	0.0022987605	0.99891585	3632	TRUE
8280-238	VTN	8891-7	CPVL	0.99954027	0.00057035685	0.9998995	0.9993745	0.0005700946	0.9989151	3632	TRUE
8280-238	VTN	18202-22	CD37	0.9990684	0.001280725	0.9999846	0.9998465	0.0012795319	0.998915	3632	TRUE
8280-238	VTN	10667-78	C1orf185	0.99967915	0.00041556358	0.99991566	0.9992356	0.00041543026	0.99891496	3632	TRUE
8280-238	VTN	24956-1	METTL3	0.99891937	0.0024306178	0.99999994	0.99999547	0.0024279912	0.99891484	3632	TRUE
8280-238	VTN	8427-118	RSPO3	0.99891794	0.0030112863	0.99999994	0.99999636	0.0030080278	0.9989143	3632	TRUE
8280-238	VTN	3647-49	TLR4|LY96	0.99891853	0.004019618	0.99999994	0.9999956	0.004015271	0.9989141	3632	TRUE
8280-238	VTN	13725-3	FGF16	0.99892575	0.0006968379	0.99999976	0.9999871	0.0006960893	0.9989129	3632	TRUE
8280-238	VTN	18240-6	OMP	0.99891263	0.0025888085	1.0	0.9999999	0.0025859936	0.9989125	3632	TRUE
8280-238	VTN	5020-50	PGK1	0.9989372	0.00074517727	0.9999992	0.9999752	0.0007443853	0.9989124	3632	TRUE
8280-238	VTN	8606-39	GPNMB	0.9989126	0.005533397	1.0	0.9999996	0.00552738	0.99891216	3632	TRUE
8280-238	VTN	22530-111	PHYHD1	0.9990205	0.0014752746	0.99999624	0.99993896	0.0014738295	0.99895954	3632	TRUE
8280-238	VTN	12702-13	PELI2	0.9992235	0.00068074465	0.99994403	0.9996879	0.000680216	0.9989116	3632	TRUE
8280-238	VTN	8787-21	CIAO2A	0.99897224	0.00065612793	0.9999998	0.9999879	0.0006554536	0.99896014	3632	TRUE
8280-238	VTN	23418-66	CCDC92	0.99901044	0.0019229054	1.0	0.99999875	0.0019210026	0.9990092	3632	TRUE
8280-238	VTN	10496-11	CLCA1	0.9994732	0.00048434734	0.9999332	0.9995351	0.0004840922	0.99900854	3632	TRUE
8280-238	VTN	24682-35	CYBRD1	0.9992215	0.0010263324	0.99996984	0.99978626	0.0010255334	0.99900794	3632	TRUE
8280-238	VTN	15465-79	CNPY4	0.99918354	0.00067836046	0.9999805	0.9998238	0.0006778066	0.99900746	3632	TRUE
8280-238	VTN	14616-16	ZNF382	0.9990126	0.0015736222	0.9999999	0.9999901	0.0015720684	0.9990027	3632	TRUE
8280-238	VTN	22065-32	IRF8	0.9990026	0.0025253892	1.0	1.0	0.0025228702	0.9990026	3632	TRUE
8280-238	VTN	10463-23	ALPI	0.99934036	0.0005837679	0.9999451	0.999662	0.0005833828	0.9990026	3632	TRUE
8280-238	VTN	22953-85	CEBPB	0.9993183	0.0008918047	0.9999486	0.99968386	0.0008911968	0.9990024	3632	TRUE
8280-238	VTN	3432-21	EPHA3	0.9990147	0.0016220212	0.99999976	0.9999869	0.0016204229	0.99900156	3632	TRUE
8280-238	VTN	24940-3	IKBKB	0.9991121	0.0012490749	0.999991	0.9998893	0.001247966	0.99900156	3632	TRUE
8280-238	VTN	18166-4	RHOB	0.99912477	0.0012390018	0.9999895	0.99987656	0.0012379173	0.99900144	3632	TRUE
8280-238	VTN	22796-17	TADA1	0.9991056	0.0012749434	0.9999916	0.9998939	0.0012738031	0.9989996	3632	TRUE
8280-238	VTN	5930-54	TNNI3	0.99970466	0.00039070845	0.99993443	0.9992941	0.00039059305	0.99899894	3632	TRUE
8280-238	VTN	8464-31	RSPO4	0.9990342	0.0015023351	0.99999857	0.999964	0.0015008842	0.9989983	3632	TRUE
8280-238	VTN	19227-18	BATF	0.99900466	0.00062435865	0.99999994	0.9999933	0.0006237372	0.998998	3632	TRUE
8280-238	VTN	11204-80	CXADR	0.99917454	0.0011340976	0.99997914	0.9998203	0.0011331614	0.99899495	3632	TRUE
8280-238	VTN	4203-50	CFL1	0.9989934	0.0057026744	1.0	1.0	0.005696934	0.9989934	3632	TRUE
8280-238	VTN	23323-25	DUPD1	0.99901164	0.0006750822	0.99999964	0.9999816	0.000674415	0.9989932	3632	TRUE
8280-238	VTN	18261-34	NATD1	0.9991206	0.0012289882	0.99998885	0.999872	0.0012279074	0.99899274	3632	TRUE
8280-238	VTN	20447-11	TGIF2LY	0.99904174	0.0014491677	0.99999744	0.99995047	0.001447779	0.99899226	3632	TRUE
8280-238	VTN	10012-5	SPDEF	0.99899215	0.0023213625	1.0	0.9999999	0.002319023	0.998992	3632	TRUE
8280-238	VTN	24904-121	STXBP4	0.9991102	0.0007029176	0.9999899	0.999881	0.00070229213	0.9989914	3632	TRUE
8280-238	VTN	21361-8	TXNRD3NB	0.99900746	0.001527071	0.9999997	0.99998385	0.0015255553	0.9989913	3632	TRUE
8280-238	VTN	8946-38	NR1H4	0.9991278	0.0012215972	0.9999878	0.999863	0.0012205318	0.99899095	3632	TRUE
8280-238	VTN	18913-3	CCNH	0.9990446	0.0014802217	0.99999857	0.99996406	0.0014788075	0.9990087	3632	TRUE
8280-238	VTN	24424-25	TBC1D25	0.9990118	0.0005236864	1.0	0.99999917	0.0005231689	0.999011	3632	TRUE
8280-238	VTN	15298-199	NETO1	0.9990023	0.0016695261	0.9999998	0.9999879	0.0016678604	0.9989902	3632	TRUE
8280-238	VTN	14005-2	CHD7	0.9991151	0.0012241602	0.9999921	0.99989736	0.001223077	0.9990126	3632	TRUE
8280-238	VTN	10036-201	ZHX3	0.99902433	0.004025817	1.0	1.0	0.004021889	0.99902433	3632	TRUE
8280-238	VTN	7756-37	KLRF1	0.99902517	0.00046348572	1.0	0.9999998	0.0004630339	0.999025	3632	TRUE
8280-238	VTN	13470-43	PTH1R	0.9991255	0.0012053251	0.9999824	0.99983484	0.0012042711	0.99896044	3632	TRUE
8280-238	VTN	7197-2	DNAJC15	0.999077	0.0013637543	0.99999714	0.99994683	0.0013624956	0.9990239	3632	TRUE
8280-238	VTN	12461-8	SIRT5	0.9993187	0.0005991459	0.99995494	0.99970484	0.0005987377	0.99902374	3632	TRUE
8280-238	VTN	20423-40	CIB1	0.99902594	0.0016168356	1.0	0.999997	0.0016152607	0.99902296	3632	TRUE
8280-238	VTN	24321-67	NARF	0.9990264	0.0005668998	1.0	0.99999636	0.00056634785	0.9990228	3632	TRUE
8280-238	VTN	24449-11	CRYGA	0.99921954	0.0010322332	0.99997467	0.99980164	0.0010314276	0.99902135	3632	TRUE
8280-238	VTN	20110-25	JPT2	0.999542	0.0005784035	0.9999327	0.9994791	0.00057813857	0.99902135	3632	TRUE
8280-238	VTN	11094-104	CLC	0.9990237	0.0016786456	1.0	0.99999714	0.0016770067	0.9990208	3632	TRUE
8280-238	VTN	4396-54	IFNL1	0.9990234	0.0016220212	1.0	0.9999967	0.0016204371	0.9990201	3632	TRUE
8280-238	VTN	21946-79	IL6|IL6R	0.9991062	0.0012834072	0.99999404	0.99991304	0.0012822602	0.9990193	3632	TRUE
8280-238	VTN	24434-16	PHYHIP	0.9990262	0.0015556812	0.99999994	0.99999315	0.0015541663	0.9990193	3632	TRUE
8280-238	VTN	7934-11	NDRG4	0.9990173	0.0024615526	1.0	1.0	0.0024591337	0.9990173	3632	TRUE
8280-238	VTN	11116-16	C11orf87	0.9990199	0.0017222762	1.0	0.9999968	0.0017205882	0.9990167	3632	TRUE
8280-238	VTN	21345-93	RDH12	0.99902195	0.0015878677	0.99999994	0.9999947	0.0015863148	0.99901664	3632	TRUE
8280-238	VTN	12653-13	CSNK1G2	0.99901617	0.0022042394	1.0	0.9999995	0.0022020708	0.9990157	3632	TRUE
8280-238	VTN	22483-109	KRT71	0.9990149	0.0030246377	1.0	1.0	0.0030216582	0.9990149	3632	TRUE
8280-238	VTN	20247-17	DPYSL4	0.99901557	0.002075076	1.0	0.9999992	0.0020730332	0.9990148	3632	TRUE
8280-238	VTN	21833-6	SIRT6	0.99901557	0.0015693903	1.0	0.9999991	0.0015678453	0.9990147	3632	TRUE
8280-238	VTN	3005-5	PTPN1	0.9990144	0.0047555566	1.0	1.0	0.0047508692	0.9990144	3632	TRUE
8280-238	VTN	9218-7	FAS	0.99976414	0.0003194213	0.9999442	0.9992492	0.00031934594	0.99901354	3632	TRUE
8280-238	VTN	3341-33	ABL1	0.99906504	0.0013759732	0.99999726	0.99994826	0.0013746867	0.99901336	3632	TRUE
8280-238	VTN	12455-48	MYNN	0.99999493	144.839	0.99999905	0.998996	144.839	0.99899095	3632	TRUE
8280-238	VTN	9237-54	ACP2	0.9992548	0.00063318014	0.9999654	0.9997611	0.0006327083	0.9990161	3632	TRUE
8280-238	VTN	8876-51	NRXN2	0.9989899	0.0018900633	1.0	0.9999999	0.0018881541	0.99898976	3632	TRUE
8280-238	VTN	20955-20	ADAT2	0.99915594	0.0011530519	0.99997616	0.99981254	0.0011520786	0.99896866	3632	TRUE
8280-238	VTN	24179-48	PTER	0.9991339	0.0011757016	0.99998546	0.99984354	0.0011746833	0.99897754	3632	TRUE
8280-238	VTN	23657-102	HNRNPLL	0.999168	0.0011253357	0.999975	0.9998079	0.0011243994	0.99897605	3632	TRUE
8280-238	VTN	23325-18	BMERB1	0.99897677	0.0005530715	1.0	0.99999887	0.0005525056	0.99897563	3632	TRUE
8280-238	VTN	23602-35	NAPEPLD	0.9990061	0.0015176535	0.99999887	0.9999694	0.0015161451	0.9989756	3632	TRUE
8280-238	VTN	4389-2	DHH	0.99899054	0.001606822	0.9999997	0.9999845	0.0016052	0.99897504	3632	TRUE
8280-238	VTN	24447-26	FAM221A	0.99906343	0.0013609529	0.9999934	0.99991035	0.0013596782	0.99897385	3632	TRUE
8280-238	VTN	4557-61	KIRREL3	0.9989778	0.0022972226	0.99999994	0.99999577	0.0022948743	0.99897355	3632	TRUE
8280-238	VTN	4707-50	YWHAH	0.9990412	0.0013768673	0.99999565	0.99993217	0.0013755471	0.9989734	3632	TRUE
8280-238	VTN	22076-34	ATOH1	0.99898446	0.001857996	0.9999998	0.9999881	0.0018561091	0.99897254	3632	TRUE
8280-238	VTN	8845-2	ADAMTS3	0.9989723	0.00049465895	1.0	0.9999998	0.00049415056	0.9989721	3632	TRUE
8280-238	VTN	22033-7	WAS	0.99899143	0.0015932918	0.99999946	0.9999785	0.0015916848	0.9989699	3632	TRUE
8280-238	VTN	4123-60	FGF4	0.99898267	0.0017588139	0.99999976	0.99998593	0.0017570246	0.9989686	3632	TRUE
8280-238	VTN	12627-97	ATG7	0.9990553	0.00072944164	0.9999947	0.9999222	0.0007287526	0.9989776	3632	TRUE
8280-238	VTN	18830-1	ITLN1	0.9992226	0.0006685853	0.9999612	0.99974567	0.0006680655	0.9989684	3632	TRUE
8280-238	VTN	9765-4	NDE1	0.9992771	0.0009379983	0.999948	0.99969035	0.00093732023	0.9989677	3632	TRUE
8280-238	VTN	24675-2	MAST4	0.9989739	0.0020210147	0.9999998	0.9999896	0.0020189409	0.99896353	3632	TRUE
8280-238	VTN	22050-19	KXD1	0.99896574	0.0016140342	1.0	0.9999974	0.0016123649	0.9989631	3632	TRUE
8280-238	VTN	7070-25	KEL	0.9989866	0.0015776753	0.9999993	0.99997556	0.0015760765	0.99896216	3632	TRUE
8280-238	VTN	20996-107	SDHAF1	0.9989619	0.0042405725	1.0	0.99999994	0.0042361706	0.99896187	3632	TRUE
8280-238	VTN	12548-75	RRAGC	0.99899375	0.0015811324	0.99999875	0.9999679	0.0015795414	0.9989617	3632	TRUE
8280-238	VTN	10956-82	GCSH	0.99903446	0.00073748827	0.9999951	0.99992704	0.0007367762	0.99896157	3632	TRUE
8280-238	VTN	20939-113	NHP2	0.99996996	608.563	0.9999944	0.99899083	608.545	0.99896085	3632	TRUE
8280-238	VTN	22007-1	RETNLB	0.9989652	0.0020381808	0.99999994	0.99999577	0.0020360716	0.998961	3632	TRUE
8280-238	VTN	10550-37	BMPR1B	0.9989621	0.0016553998	1.0	0.9999988	0.0016536816	0.9989609	3632	TRUE
8280-238	VTN	23648-36	DDI1	0.99937284	0.0007959008	0.9999368	0.99960446	0.0007954017	0.99897754	3632	TRUE
8280-238	VTN	5751-14	LETMD1	0.9989775	0.0019079447	0.9999999	0.99999076	0.0019059938	0.99896824	3632	TRUE
8280-238	VTN	23000-22	NLGN1	0.9991039	0.0012586713	0.99999005	0.999882	0.0012575433	0.998986	3632	TRUE
8280-238	VTN	9067-152	CEP57	0.9991765	0.001113236	0.9999744	0.9998053	0.0011123192	0.99898195	3632	TRUE
8280-238	VTN	25300-39	MALT1	0.9999863	274.777	0.9999972	0.9990028	274.774	0.9989891	3632	TRUE
8280-238	VTN	5727-35	B3GLCT	0.9992516	0.00096541643	0.9999606	0.9997377	0.0009646939	0.99898946	3632	TRUE
8280-238	VTN	16585-16	B3GNT4	0.9989922	0.0015586019	0.99999994	0.9999949	0.0015570311	0.9989871	3632	TRUE
8280-238	VTN	14633-26	TMEM185A	0.998987	0.001992762	1.0	0.9999992	0.0019907434	0.99898624	3632	TRUE
8280-238	VTN	22398-5	ANP32C	0.99920297	0.0010818243	0.9999681	0.99978286	0.001080962	0.998986	3632	TRUE
8280-238	VTN	19511-8	DCUN1D2	0.9990045	0.0016210675	0.9999997	0.9999831	0.0016194538	0.99898756	3632	TRUE
8280-238	VTN	12361-102	RRAS2	0.9990291	0.0014749169	0.999998	0.9999563	0.0014734849	0.99898547	3632	TRUE
8280-238	VTN	9934-29	PITPNA	0.9990057	0.001587987	0.99999946	0.9999783	0.001586408	0.998984	3632	TRUE
8280-238	VTN	25409-5	CCDC140	0.9992043	0.0010695457	0.99996704	0.99977934	0.0010686946	0.9989838	3632	TRUE
8280-238	VTN	22003-4	PON2	0.9992084	0.0006800294	0.99996513	0.99976903	0.0006794911	0.9989776	3632	TRUE
8280-238	VTN	5879-51	DCTN2	0.9992671	0.00063169	0.999955	0.99971575	0.00063122704	0.998983	3632	TRUE
8280-238	VTN	23537-4	SP6	0.9991926	0.0010989308	0.9999702	0.99979055	0.0010980435	0.9989833	3632	TRUE
8280-238	VTN	21371-12	RIOX2	0.99898255	0.0021592379	1.0	0.99999887	0.0021570409	0.9989814	3632	TRUE
8280-238	VTN	7928-183	TPST1	0.99898165	0.002481401	1.0	0.9999988	0.002478874	0.99898046	3632	TRUE
8280-238	VTN	11573-3	SRSF6	0.9990476	0.0013575554	0.99999565	0.9999323	0.0013562625	0.9989799	3632	TRUE
8280-238	VTN	10552-88	KLRC4	0.99954075	0.00057661533	0.99992	0.9994387	0.00057635055	0.9989797	3632	TRUE
8280-238	VTN	5026-66	RPS3	0.9991899	0.00109905	0.99996954	0.9997888	0.0010981597	0.9989789	3632	TRUE
8280-238	VTN	25879-6	KAT5	0.9990653	0.0013439655	0.99999374	0.9999131	0.0013427093	0.99897844	3632	TRUE
8280-238	VTN	13042-7	KCNA10	0.99905294	0.0013605356	0.999995	0.9999253	0.0013592471	0.9989783	3632	TRUE
8280-238	VTN	11364-18	MFN1	0.99967325	0.0003324747	0.9999291	0.9993047	0.00033236606	0.9989782	3632	TRUE
8388-24	SPAST	6020-52	UTS2	0.9811273	0.39362907	0.9999762	0.99993855	0.38620025	0.981067	80	TRUE
8388-24	SPAST	2603-61	CD80	0.9815391	0.33579433	0.9993555	0.99932975	0.32959527	0.9808812	80	TRUE
8388-24	SPAST	22548-18	RGS13	0.9809899	0.3936137	0.999963	0.99991906	0.38613105	0.9809105	80	TRUE
8388-24	SPAST	15668-19	BMP8B	0.9812195	0.34425718	0.99978375	0.9997083	0.33779183	0.98093325	80	TRUE
8388-24	SPAST	12341-8	DUSP6	0.98097056	0.6310297	1.0	1.0	0.6190216	0.98097056	80	TRUE
8388-24	SPAST	18938-3	VLDLR	0.98099786	0.43027598	0.9999986	0.99999	0.4220998	0.980988	80	TRUE
8388-24	SPAST	24223-5	GSTT2	0.98106563	0.49223143	0.9999998	0.9999972	0.48291135	0.9810629	80	TRUE
8388-24	SPAST	22517-106	NSMCE2	0.98113346	0.40486032	0.9999951	0.9999788	0.397222	0.98111266	80	TRUE
8388-24	SPAST	18399-1	AKAP7	0.98109806	0.4533794	0.9999994	0.9999937	0.44480965	0.98109186	80	TRUE
8388-24	SPAST	13739-3	FLRT1	0.98114556	0.39364147	0.9999801	0.9999502	0.3862196	0.9810967	80	TRUE
8388-24	SPAST	9078-207	SNTB1	0.98109794	0.5442239	1.0	0.9999999	0.533937	0.9810978	80	TRUE
8388-24	SPAST	8929-7	BDP1	0.98115623	0.66315854	1.0	1.0	0.6506621	0.98115623	80	TRUE
8388-24	SPAST	23783-22	FAM110A	0.98113227	0.44035453	0.99999934	0.9999926	0.43204603	0.981125	80	TRUE
8388-24	SPAST	22506-25	NAA20	0.9811905	0.39365882	0.99998665	0.9999608	0.38625428	0.981152	80	TRUE
8388-24	SPAST	24636-9	DRAP1	0.98065	0.58026093	1.0	1.0	0.5690329	0.98065	80	TRUE
8388-24	SPAST	18449-33	PPIG	0.9808225	0.39575827	0.99998707	0.9999614	0.38816863	0.9807846	80	TRUE
8388-24	SPAST	15346-31	IFNG	0.9801639	0.6575168	1.0	1.0	0.6444742	0.9801639	80	TRUE
8388-24	SPAST	4224-7	SYNCRIP	0.981024	0.34422165	0.9996031	0.9995778	0.3376897	0.98060983	80	TRUE
8388-24	SPAST	21810-50	MLANA	0.9806011	0.57105684	1.0	0.99999994	0.55997896	0.980601	80	TRUE
8388-24	SPAST	19316-2	HSCB	0.98079973	0.3653438	0.9998693	0.9997955	0.35832912	0.98059916	80	TRUE
8388-24	SPAST	17783-9	MMAB	0.98058456	0.52843714	0.99999994	0.9999992	0.5181773	0.9805838	80	TRUE
8388-24	SPAST	3471-49	STK16	0.98061985	0.39364105	0.9999677	0.9999258	0.38601223	0.9805471	80	TRUE
8388-24	SPAST	9022-49	DEFB132	0.98028857	0.4216239	0.99999684	0.99998146	0.41331306	0.9802704	80	TRUE
8388-24	SPAST	24638-3	FAM89B	0.9802652	0.6840396	1.0	1.0	0.6705402	0.9802652	80	TRUE
8388-24	SPAST	8767-44	ECE1	0.9801775	0.53701526	0.99999994	0.9999993	0.5263703	0.9801768	80	FALSE
8388-24	SPAST	18240-6	OMP	0.98018605	0.4287731	0.9999973	0.9999828	0.42027742	0.9801692	80	TRUE
8388-24	SPAST	7850-1	COX4I2	0.980136	0.641314	1.0	1.0	0.62857497	0.980136	80	TRUE
8388-24	SPAST	19488-1	PDCD6	0.9801599	0.393669	0.9999708	0.9999302	0.38585857	0.98009145	80	TRUE
8388-24	SPAST	7752-31	CLEC4D	0.9800739	0.5342604	0.99999994	0.999999	0.5236147	0.9800729	80	TRUE
8388-24	SPAST	8952-65	CSF3	0.9800085	0.5435264	1.0	0.9999994	0.5326605	0.9800079	80	FALSE
8388-24	SPAST	6283-60	MCEMP1	0.9800164	0.44380558	0.9999976	0.9999848	0.43493673	0.9800015	80	TRUE
8388-24	SPAST	18302-204	ZWILCH	0.9812472	0.39362532	0.99998057	0.9999516	0.38624373	0.9811997	80	TRUE
8388-24	SPAST	19302-7	GIMAP6	0.9812469	0.3935861	0.9999663	0.9999235	0.38620514	0.98117185	80	TRUE
8388-24	SPAST	19743-12	VSTM1	0.9808453	0.4168266	0.9999974	0.9999832	0.4088424	0.98082876	80	TRUE
8388-24	SPAST	10550-37	BMPR1B	0.98131204	0.47421926	0.9999999	0.9999979	0.46535707	0.98131	80	TRUE
8388-24	SPAST	5756-66	PAPPA2	0.98227054	0.5266264	1.0	1.0	0.5172896	0.98227054	80	TRUE
8388-24	SPAST	11302-237	TNR	0.9823154	0.39364612	0.99999946	0.99999464	0.38668466	0.9823102	80	TRUE
8388-24	SPAST	22818-4	SLC25A1	0.98235863	0.38633823	0.9999974	0.99998295	0.3795227	0.9823419	80	TRUE
8388-24	SPAST	21814-13	MMADHC	0.9823481	0.41178787	1.0	0.9999994	0.40451902	0.9823475	80	TRUE
8388-24	SPAST	10452-24	SYT3	0.9824864	0.38853818	0.99999803	0.9999872	0.38173348	0.98247385	80	TRUE
8388-24	SPAST	12750-9	ITGB2	0.9825418	0.4640591	1.0	1.0	0.45595747	0.9825418	80	TRUE
8388-24	SPAST	15430-165	OPTC	0.9826231	0.52681524	1.0	1.0	0.5176608	0.9826231	80	TRUE
8388-24	SPAST	11164-7	TENM2	0.98262703	0.4989851	1.0	1.0	0.49031627	0.98262703	80	TRUE
8388-24	SPAST	6935-123	BAMBI	0.9826911	0.3501839	0.9999929	0.99997383	0.34412262	0.9826654	80	TRUE
8388-24	SPAST	21276-11	PROM1	0.9827302	0.40037382	1.0	0.99999946	0.39345944	0.9827297	80	TRUE
8388-24	SPAST	6577-64	LAMA4	0.98282224	0.39361364	0.99999976	0.999997	0.38685223	0.9828193	80	TRUE
8388-24	SPAST	21848-18	UBE2R2	0.9829101	0.34637153	0.99999577	0.9999795	0.34045208	0.98288995	80	TRUE
8388-24	SPAST	6070-11	QSOX1	0.98290944	0.36766142	0.99999833	0.9999889	0.36137787	0.98289853	80	TRUE
8388-24	SPAST	3634-5	OPCML	0.9829159	0.39360267	0.9999999	0.99999774	0.3868783	0.9829137	80	TRUE
8388-24	SPAST	7872-5	NUDT8	0.98293805	0.34423023	0.9999944	0.9999773	0.338357	0.98291576	80	TRUE
8388-24	SPAST	3208-2	MATN3	0.9829332	0.36897057	0.9999996	0.9999954	0.36267343	0.9829287	80	FALSE
8388-24	SPAST	18306-1	PALM	0.98293346	0.3698073	0.9999996	0.9999957	0.36349598	0.9829292	80	TRUE
8388-24	SPAST	7934-11	NDRG4	0.9829349	0.398246	1.0	0.99999994	0.39144987	0.98293483	80	TRUE
8388-24	SPAST	3622-33	LGMN	0.9910504	0.080779135	0.99961734	0.999567	0.0800562	0.99062127	80	TRUE
8388-24	SPAST	21562-3	SCGB1D1	0.994484	0.34412736	0.9999992	0.99999154	0.34222916	0.9944756	80	TRUE
8388-24	SPAST	23542-8	GOLPH3L	0.9954642	0.032957017	0.9994254	0.9993264	0.032807533	0.99479365	80	TRUE
8388-24	SPAST	19799-2	PGAM4	0.98133105	0.5206177	1.0	0.99999964	0.51089835	0.9813307	80	TRUE
8388-24	SPAST	7823-22	ST6GALNAC2	0.98228335	0.39366436	0.99999964	0.9999963	0.38668996	0.9822797	80	TRUE
8388-24	SPAST	19294-26	CRIPT	0.98279804	0.39360654	0.9999997	0.99999666	0.38683575	0.98279476	80	TRUE
8388-24	SPAST	17797-1	CUL1	0.9822577	0.41966337	1.0	0.9999995	0.4122176	0.98225725	80	TRUE
8388-24	SPAST	3437-80	FLT3	0.9816344	0.5124408	1.0	0.9999999	0.5030295	0.98163426	80	TRUE
8388-24	SPAST	3624-3	PRSS27	0.9813458	0.5730822	1.0	1.0	0.5623918	0.9813458	80	TRUE
8388-24	SPAST	7910-41	LRFN1	0.98224324	0.4745384	1.0	0.99999994	0.4661121	0.9822432	80	TRUE
8388-24	SPAST	9790-28	BRSK2	0.9814442	0.5325104	1.0	0.99999994	0.52262926	0.9814441	80	TRUE
8388-24	SPAST	10012-5	SPDEF	0.98145515	0.4417572	0.9999999	0.9999974	0.43356487	0.9814526	80	TRUE
8388-24	SPAST	18259-15	MEOX2	0.98147434	0.49577898	1.0	0.9999994	0.48659435	0.98147374	80	TRUE
8388-24	SPAST	25922-7	LRP5	0.98148555	0.41940516	0.9999996	0.9999958	0.4116401	0.98148143	80	TRUE
8388-24	SPAST	22771-6	SAMD12	0.9814978	0.4538247	0.99999994	0.9999982	0.44542795	0.9814961	80	TRUE
8388-24	SPAST	10489-19	TCTA	0.9815446	0.42018217	0.9999997	0.9999968	0.41242754	0.98154145	80	TRUE
8388-24	SPAST	24654-13	HES6	0.98155975	0.61836004	1.0	1.0	0.6069573	0.98155975	80	TRUE
8388-24	SPAST	3644-5	DKKL1	0.981623	0.5521916	1.0	1.0	0.542044	0.981623	80	TRUE
8388-24	SPAST	8817-29	CENPV	0.9815152	0.5611788	1.0	1.0	0.55080557	0.9815152	80	TRUE
8388-24	SPAST	15313-28	MAD2L1	0.98168725	0.45256305	0.99999994	0.9999993	0.44427538	0.98168653	80	TRUE
8388-24	SPAST	12668-7	VPS4B	0.98173743	0.528137	1.0	1.0	0.51849186	0.98173743	80	TRUE
8388-24	SPAST	21829-8	RPS12	0.9822732	0.34424895	0.99995774	0.99990946	0.33814654	0.9821843	80	TRUE
8388-24	SPAST	15492-1	CRIM1	0.98192716	0.393627	0.99999785	0.9999859	0.38651302	0.98191327	80	TRUE
8388-24	SPAST	21815-7	MOB3B	0.98176324	0.52552044	1.0	1.0	0.5159367	0.98176324	80	TRUE
8388-24	SPAST	11118-107	RAB17	0.98222816	0.3441974	0.99991757	0.99984527	0.33808038	0.98207617	80	TRUE
8388-24	SPAST	19247-1	UBE2D1	0.98172307	0.39361018	0.99999386	0.99997675	0.3864162	0.98170024	80	TRUE
8388-24	SPAST	11545-9	TNFRSF14	0.9816994	0.5336535	1.0	1.0	0.52388734	0.9816994	80	TRUE
8485-7	KEAP1	14294-61	MBD1	0.9811469	0.4127789	1.0	0.9999987	0.40499675	0.98114556	12	TRUE
8485-7	KEAP1	15457-14	ANPEP	0.9851358	0.45027316	1.0	0.99999976	0.4435802	0.98513556	12	TRUE
8485-7	KEAP1	24941-14	CLUH	0.98517406	0.55198795	1.0	1.0	0.5438042	0.98517406	12	TRUE
8485-7	KEAP1	23601-43	ACOT12	0.98755074	0.4128279	1.0	0.9999999	0.4076885	0.9875506	12	TRUE
8485-7	KEAP1	6103-70	FCRL5	0.9957325	0.18112034	1.0	1.0	0.1803474	0.9957325	12	TRUE
8485-7	KEAP1	24914-10	EZH2	0.9893428	0.5275527	1.0	1.0	0.5219305	0.9893428	12	TRUE
8485-7	KEAP1	12627-97	ATG7	0.995682	0.4124611	1.0	1.0	0.4106801	0.995682	12	TRUE
8485-7	KEAP1	21392-15	MAGED1	0.99561286	0.41261202	1.0	1.0	0.41080183	0.99561286	12	TRUE
8485-7	KEAP1	13486-9	PKD2	0.99560696	0.41281343	1.0	1.0	0.41099992	0.99560696	12	TRUE
8485-7	KEAP1	22509-9	NDUFAF5	0.9956088	0.31662017	0.9999995	0.9999826	0.31522983	0.99559146	12	TRUE
8485-7	KEAP1	25902-27	GLUD1	0.99570835	0.31168944	1.0	1.0	0.31035176	0.99570835	12	TRUE
8485-7	KEAP1	18190-15	CARD18	0.9956927	0.36522204	1.0	0.9999973	0.3636489	0.99569	12	TRUE
8696-15	GAL3ST1	20579-50	MAG	0.98195285	0.9983642	0.999979	0.99990344	0.98034656	0.981858	42	TRUE
8696-15	GAL3ST1	11633-89	AHSA1	0.98194426	0.99915874	1.0	1.0	0.9811182	0.98194426	42	TRUE
8696-15	GAL3ST1	7190-50	EPHA4	0.98203593	0.9983611	0.99999815	0.9999707	0.9804265	0.98200715	42	TRUE
8696-15	GAL3ST1	12807-89	ARHGAP30	0.98218423	0.68233526	0.99994296	0.9998349	0.67017895	0.98202205	42	TRUE
8696-15	GAL3ST1	9100-32	C5orf46	0.98202574	0.9986071	0.99999994	0.99999684	0.9806579	0.98202264	42	TRUE
8696-15	GAL3ST1	23382-30	VCX3A	0.9820262	0.99901795	1.0	0.99999994	0.9810618	0.98202616	42	TRUE
8696-15	GAL3ST1	11281-6	GRB7	0.9820273	0.99891365	1.0	0.99999994	0.9809605	0.98202723	42	TRUE
8696-15	GAL3ST1	13022-20	TP53I11	0.982083	0.9984449	0.9999973	0.99996257	0.9805558	0.98204625	42	TRUE
8696-15	GAL3ST1	8309-12	HYAL1	0.9821707	0.9982444	0.9999692	0.99988264	0.9804464	0.9820554	42	TRUE
8696-15	GAL3ST1	11556-19	ARFGAP1	0.9816088	0.9986133	0.9999979	0.99996847	0.9802476	0.9815779	42	TRUE
8696-15	GAL3ST1	6992-67	HBD	0.98206216	0.999009	1.0	1.0	0.98108894	0.98206216	42	TRUE
8696-15	GAL3ST1	18241-18	CPOX	0.98221684	0.99818814	0.99998623	0.9999226	0.9804372	0.9821408	42	TRUE
8696-15	GAL3ST1	10522-167	PCDHB4	0.9821577	0.9990876	1.0	1.0	0.98126155	0.9821577	42	TRUE
8696-15	GAL3ST1	23246-67	BLOC1S1	0.98207176	0.5879247	0.99978465	0.99968845	0.57738423	0.9817658	42	TRUE
8696-15	GAL3ST1	22518-54	NSL1	0.9817605	0.99929386	1.0	1.0	0.98106724	0.9817605	42	TRUE
8696-15	GAL3ST1	14043-12	EEA1	0.981751	0.9989267	1.0	0.9999991	0.98069733	0.98175013	42	TRUE
8696-15	GAL3ST1	17752-24	ARG2	0.98203695	0.9981324	0.9997774	0.9996834	0.9802029	0.981726	42	TRUE
8696-15	GAL3ST1	18938-3	VLDLR	0.980171	0.99928844	1.0	1.0	0.9794736	0.980171	42	TRUE
8696-15	GAL3ST1	20996-107	SDHAF1	0.9816225	0.998816	0.99999994	0.9999961	0.9804603	0.9816187	42	TRUE
8696-15	GAL3ST1	20517-1	DSG2	0.9819485	0.99832267	0.99994487	0.9998379	0.98030144	0.9817893	42	TRUE
8696-15	GAL3ST1	12784-10	APBB3	0.9820669	0.6092826	0.99947053	0.99944437	0.5983563	0.98152125	42	TRUE
8696-15	GAL3ST1	18203-9	CRYGC	0.9821671	0.99898463	1.0	1.0	0.9811699	0.9821671	42	TRUE
8696-15	GAL3ST1	12820-1	GRAP	0.9821739	0.9985647	1.0	0.99999803	0.9807642	0.982172	42	TRUE
8696-15	GAL3ST1	7049-2	ADAM23	0.9814882	0.9985151	0.9999994	0.9999833	0.98003083	0.98147184	42	TRUE
8696-15	GAL3ST1	19596-18	BRF1	0.9821941	0.9986605	1.0	0.99999964	0.9808785	0.98219377	42	FALSE
8696-15	GAL3ST1	2743-5	SHH	0.9836431	0.79717046	0.99999946	0.999985	0.7841312	0.98362833	42	TRUE
8696-15	GAL3ST1	21901-14	ITGA3|ITGB1	0.9843473	0.9984756	1.0	0.9999987	0.98284674	0.984346	42	TRUE
8696-15	GAL3ST1	5584-21	TCN2	0.9990697	0.007015586	0.99850255	0.99782425	0.007009059	0.99689597	42	TRUE
8696-15	GAL3ST1	21636-63	NCBP2	0.9990697	0.58783495	1.0	1.0	0.5872881	0.9990697	42	TRUE
8696-15	GAL3ST1	25454-38	PRMT2	0.9821732	0.998855	1.0	1.0	0.9810486	0.9821732	42	TRUE
8696-15	GAL3ST1	24407-31	KIF3C	0.9808736	0.9989134	1.0	0.9999975	0.9798078	0.98087114	42	TRUE
8696-15	GAL3ST1	2771-35	IGFBP1	0.98047125	0.998422	0.9999301	0.9998261	0.9789241	0.9803007	42	TRUE
8696-15	GAL3ST1	15606-19	KRT19	0.98158514	0.9983592	0.9999365	0.999831	0.97997457	0.98141927	42	TRUE
8696-15	GAL3ST1	12727-7	PTGFRN	0.981375	0.9984536	0.99999756	0.99996495	0.9798574	0.9813406	42	TRUE
8696-15	GAL3ST1	8890-9	TMEM132B	0.98129123	0.9982454	0.99995375	0.99985564	0.9795695	0.98114955	42	TRUE
8696-15	GAL3ST1	9584-105	MRM3	0.9811369	0.99885225	0.99999994	0.999996	0.9800108	0.981133	42	TRUE
8696-15	GAL3ST1	10907-116	NTM	0.9810721	0.9984247	0.99999964	0.9999891	0.97952664	0.9810614	42	TRUE
8696-15	GAL3ST1	2979-8	CXCL5	0.9808125	0.99849075	0.99997383	0.9998894	0.9793322	0.980704	42	TRUE
8696-15	GAL3ST1	4246-40	L1CAM	0.9805997	0.998338	0.99999905	0.99997944	0.97896993	0.98057956	42	TRUE
8696-15	GAL3ST1	14593-152	FAM210A	0.98042804	0.99894357	1.0	0.9999975	0.9793923	0.9804256	42	TRUE
8696-15	GAL3ST1	2917-3	TNFSF11	0.9804791	0.9988077	1.0	0.9999992	0.9793101	0.98047835	42	TRUE
8696-15	GAL3ST1	21748-36	USP46|WDR48	0.98019737	0.99879336	0.99999994	0.99999636	0.97901464	0.9801938	42	TRUE
9100-32	C5orf46	22841-16	ZNF696	0.98336655	0.6887944	1.0	0.9999997	0.67733735	0.98336625	325	TRUE
9100-32	C5orf46	14689-3	SEC13	0.98353416	0.6629252	0.99999994	0.9999941	0.65200955	0.9835284	325	TRUE
9100-32	C5orf46	13463-1	PXDN	0.9839132	0.53498244	0.9998471	0.9996336	0.5263763	0.9835527	325	TRUE
9100-32	C5orf46	25921-3	INHA	0.9835721	0.6742588	1.0	0.9999997	0.6631822	0.9835718	325	TRUE
9100-32	C5orf46	22771-6	SAMD12	0.9836192	0.755625	1.0	1.0	0.7432473	0.9836192	325	TRUE
9100-32	C5orf46	3607-71	DKK3	0.98369026	0.622805	0.9999943	0.9999412	0.61264724	0.9836324	325	TRUE
9100-32	C5orf46	5383-14	TNFRSF13C	0.9837109	0.7055476	1.0	1.0	0.69405484	0.9837109	325	TRUE
9100-32	C5orf46	21861-8	PSMB10	0.9837133	0.69527614	1.0	1.0	0.6839524	0.9837133	325	TRUE
9100-32	C5orf46	19180-38	GULP1	0.98371834	0.7156229	1.0	1.0	0.7039714	0.98371834	325	TRUE
9100-32	C5orf46	17771-35	CRCP	0.98372906	0.75550956	1.0	1.0	0.7432167	0.98372906	325	TRUE
9100-32	C5orf46	25052-3	CRLF3	0.98375463	0.6239873	0.99999917	0.99998057	0.6138504	0.9837355	325	TRUE
9100-32	C5orf46	12603-87	PABPC4	0.9838645	0.6228385	0.9999983	0.9999689	0.6127887	0.98383385	325	TRUE
9100-32	C5orf46	22544-10	RAD51C	0.9839322	0.63094413	1.0	0.99999994	0.6208062	0.98393214	325	TRUE
9100-32	C5orf46	3457-57	POSTN	0.9839916	0.6641418	1.0	0.9999975	0.6535099	0.9839892	325	TRUE
9100-32	C5orf46	6998-106	ASPH	0.9840115	0.66563094	1.0	0.9999985	0.65498847	0.98401	325	TRUE
9100-32	C5orf46	6104-1	FGFRL1	0.9840115	0.6981823	1.0	1.0	0.68701935	0.9840115	325	TRUE
9100-32	C5orf46	9045-3	SLC27A2	0.98409736	0.6361946	0.9999998	0.9999915	0.6260774	0.98408896	325	TRUE
9100-32	C5orf46	8069-85	CD3E	0.984137	0.6952893	1.0	1.0	0.68425995	0.984137	325	TRUE
9100-32	C5orf46	4995-16	HPGD	0.9833905	0.7555166	1.0	1.0	0.74296784	0.9833905	325	TRUE
9100-32	C5orf46	16315-105	FLT1	0.98333764	0.665496	1.0	0.99999624	0.65440726	0.98333395	325	TRUE
9100-32	C5orf46	8876-51	NRXN2	0.9832873	0.6953114	1.0	0.99999994	0.6836909	0.9832872	325	TRUE
9100-32	C5orf46	7965-25	HBQ1	0.9828827	0.6072502	0.9999502	0.9998091	0.5968557	0.98269504	325	TRUE
9100-32	C5orf46	22007-1	RETNLB	0.9832386	0.6952861	1.0	0.99999994	0.68363214	0.9832385	325	TRUE
9100-32	C5orf46	7003-4	GALNT10	0.98322946	0.66038	0.9999999	0.99999344	0.6493051	0.983223	325	TRUE
9100-32	C5orf46	19823-75	SIRT1	0.98322284	0.755625	1.0	1.0	0.74294776	0.98322284	325	TRUE
9100-32	C5orf46	10557-6	TEX29	0.9832187	0.7056922	1.0	1.0	0.69384974	0.9832187	325	TRUE
9100-32	C5orf46	7823-22	ST6GALNAC2	0.98309404	0.75558984	1.0	1.0	0.74281585	0.98309404	325	TRUE
9100-32	C5orf46	9577-26	SYT2	0.98306763	0.6510177	1.0	0.99999636	0.63999444	0.98306406	325	TRUE
9100-32	C5orf46	25272-17	CDH23	0.9830586	0.5583135	1.0	0.9999996	0.5488549	0.98305815	325	TRUE
9100-32	C5orf46	13634-209	PIR	0.9829058	0.5715063	0.99992824	0.9997529	0.5617369	0.9826629	325	TRUE
9100-32	C5orf46	21491-7	AOC3	0.9831816	0.5253992	0.9999593	0.9998294	0.5165628	0.98301387	325	TRUE
9100-32	C5orf46	19247-1	UBE2D1	0.9829099	0.6965268	1.0	1.0	0.6846231	0.9829099	325	TRUE
9100-32	C5orf46	22155-44	GEMIN7	0.9828579	0.75560486	1.0	1.0	0.7426522	0.9828579	325	TRUE
9100-32	C5orf46	11243-90	ADGRF1	0.9828463	0.7041984	1.0	1.0	0.6921188	0.9828463	325	TRUE
9100-32	C5orf46	5687-5	PRKCSH	0.9827646	0.6381809	0.9999991	0.9999799	0.6271816	0.9827449	325	TRUE
9100-32	C5orf46	23318-60	PCTP	0.9827423	0.70248103	1.0	1.0	0.6903578	0.9827423	325	TRUE
9100-32	C5orf46	14685-17	AKT2	0.9827365	0.6450939	0.9999995	0.9999847	0.6339574	0.98272145	325	TRUE
9100-32	C5orf46	3795-6	ADAM9	0.9827588	0.63202477	0.9999974	0.9999616	0.6211279	0.9827211	325	TRUE
9100-32	C5orf46	10356-21	JUN	0.982701	0.7506199	1.0	1.0	0.7376349	0.982701	325	TRUE
9100-32	C5orf46	23341-16	DMC1	0.98265976	0.6732758	1.0	0.9999981	0.66160107	0.9826579	325	TRUE
9100-32	C5orf46	12572-236	EFS	0.985265	0.66663575	1.0	0.99999917	0.6568129	0.9852642	325	TRUE
9100-32	C5orf46	8681-93	PGRMC2	0.98427075	0.6952224	1.0	0.99999994	0.6842871	0.9842707	325	TRUE
9100-32	C5orf46	7551-33	LRRC32	0.98428893	0.63963485	1.0	0.99999714	0.6295855	0.9842861	325	TRUE
9100-32	C5orf46	13392-13	ATP1B1	0.9921908	0.3104139	1.0	0.99999994	0.3079898	0.9921907	325	TRUE
9100-32	C5orf46	19616-100	EFHD1	0.99266934	0.48209566	0.9998342	0.99960846	0.47856158	0.99228066	325	TRUE
9100-32	C5orf46	3066-12	LGALS3	0.9928814	0.35610765	0.9996673	0.9994514	0.35357267	0.99233675	325	TRUE
9100-32	C5orf46	23567-37	GNAQ	0.9924155	0.66461474	1.0	1.0	0.659574	0.9924155	325	TRUE
9100-32	C5orf46	23631-1	GALK2	0.99242103	0.64103484	1.0	1.0	0.63617647	0.99242103	325	TRUE
9100-32	C5orf46	12845-18,22816-4,21823-5,12616-45,13451-2	SNX17,TRIM54,NRBP1,PPM1G,FNDC4	0.99242383	0.6537818	1.0	1.0	0.6488286	0.99242383	325	FALSE
9100-32	C5orf46	11137-43	CSF2RB	0.99286723	0.48201638	0.99982893	0.9996001	0.47857827	0.9924702	325	TRUE
9100-32	C5orf46	13103-125	CSH1|CSH2	0.992495	0.65679157	1.0	1.0	0.6518623	0.992495	325	FALSE
9100-32	C5orf46	23551-15	TADA3	0.99255395	0.5616122	0.9999998	0.99999166	0.5574304	0.99254566	325	TRUE
9100-32	C5orf46	21001-393	BRK1	0.9926235	0.53097844	0.99999696	0.9999567	0.5270617	0.99258053	325	TRUE
9100-32	C5orf46	10528-2	DPEP1	0.99267125	0.5335078	0.9999978	0.9999643	0.5295979	0.9926358	325	TRUE
9100-32	C5orf46	8005-1	MXRA7	0.9926626	0.53392446	0.99999976	0.9999867	0.5300068	0.99264944	325	TRUE
9100-32	C5orf46	13506-10	DUS2	0.99265534	0.62277347	1.0	0.9999997	0.6181994	0.99265504	325	TRUE
9100-32	C5orf46	24682-35	CYBRD1	0.9928237	0.389938	0.999969	0.9998511	0.38713968	0.9926759	325	TRUE
9100-32	C5orf46	4314-12	DCTPP1	0.9926946	0.54474103	0.9999998	0.9999916	0.5407615	0.9926863	325	TRUE
9100-32	C5orf46	13039-1	PPP1R8	0.99268913	0.5950115	1.0	0.9999978	0.5906614	0.9926869	325	TRUE
9100-32	C5orf46	10082-251	NEFL	0.99272966	0.6331542	1.0	1.0	0.62855095	0.99272966	325	TRUE
9100-32	C5orf46	25068-131	GLUD2	0.992805	0.63465226	1.0	1.0	0.63008595	0.992805	325	TRUE
9100-32	C5orf46	16299-13	TIGIT	0.9928363	0.5798659	1.0	0.99999785	0.5757119	0.99283415	325	TRUE
9100-32	C5orf46	14341-8	DIPK1C	0.99286515	0.6396918	1.0	1.0	0.6351277	0.99286515	325	TRUE
9100-32	C5orf46	10561-5	PGLYRP3	0.9928752	0.6233624	1.0	1.0	0.6189211	0.9928752	325	TRUE
9100-32	C5orf46	7891-45	UGT1A6	0.99296737	0.5253558	0.99999064	0.9999261	0.52166116	0.992894	325	TRUE
9100-32	C5orf46	10023-32	VDR	0.992915	0.6282642	1.0	1.0	0.6238129	0.992915	325	TRUE
9100-32	C5orf46	10085-25	STAR	0.99292135	0.5923677	1.0	0.9999987	0.5881745	0.99292004	325	TRUE
9100-32	C5orf46	7127-3	APOA2	0.9929787	0.52579916	0.99999714	0.9999583	0.52210736	0.99293727	325	TRUE
9100-32	C5orf46	2743-5	SHH	0.99299973	0.5254477	0.9999967	0.99995476	0.52176946	0.9929548	325	TRUE
9100-32	C5orf46	21360-27	SPECC1	0.99296117	0.63478816	1.0	1.0	0.63032	0.99296117	325	TRUE
9100-32	C5orf46	14029-42	COPS2	0.99218243	0.66502386	1.0	1.0	0.65982497	0.99218243	325	TRUE
9100-32	C5orf46	9043-7	TFIP11	0.99217576	0.63331676	1.0	1.0	0.6283615	0.99217576	325	TRUE
9100-32	C5orf46	10582-36	POMK	0.9922013	0.53480273	0.99999714	0.99995846	0.53063196	0.9921601	325	TRUE
9100-32	C5orf46	9536-16	EDDM3A	0.9911302	0.62285507	1.0	0.9999989	0.61733043	0.9911291	325	TRUE
9100-32	C5orf46	12632-14	NAT1	0.9907715	0.69132483	1.0	1.0	0.6849449	0.9907715	325	TRUE
9100-32	C5orf46	13022-20	TP53I11	0.99080205	0.5621522	0.9999989	0.9999772	0.55698156	0.99077946	325	TRUE
9100-32	C5orf46	12730-3	NDC80	0.9908037	0.67964303	1.0	1.0	0.67339283	0.9908037	325	TRUE
9100-32	C5orf46	3005-5	PTPN1	0.99084824	0.6439188	1.0	0.99999994	0.6380258	0.9908482	325	TRUE
9100-32	C5orf46	10832-24	B4GALT6	0.9909361	0.5419013	0.99999493	0.99994224	0.53698957	0.9908789	325	TRUE
9100-32	C5orf46	9581-4	PRPF6	0.9909016	0.58547366	0.99999946	0.9999832	0.5801468	0.99088496	325	TRUE
9100-32	C5orf46	3587-53	BMP10	0.9909194	0.5796625	0.99999976	0.9999866	0.5743988	0.9909061	325	TRUE
9100-32	C5orf46	3481-87	XPNPEP1	0.9909772	0.5276153	0.9999987	0.99997455	0.52285475	0.990952	325	TRUE
9100-32	C5orf46	23274-27	EFCAB1	0.9909867	0.64989054	1.0	1.0	0.6440329	0.9909867	325	TRUE
9100-32	C5orf46	17791-25	HPCAL1	0.99125475	0.5252991	0.9999353	0.9997631	0.5207052	0.9910199	325	FALSE
9100-32	C5orf46	10655-43	CLPB	0.99107677	0.62606883	1.0	0.9999996	0.62048227	0.99107635	325	TRUE
9100-32	C5orf46	4712-28	APOD	0.991119	0.670182	1.0	1.0	0.6642301	0.991119	325	TRUE
9100-32	C5orf46	23621-326	TIMM13	0.99116355	0.65854234	1.0	1.0	0.65272313	0.99116355	325	TRUE
9100-32	C5orf46	15297-3	S100A3	0.9921435	0.62288654	1.0	0.9999998	0.6179928	0.99214333	325	TRUE
9100-32	C5orf46	23246-67	BLOC1S1	0.9913498	0.5478575	0.9999986	0.99997294	0.5431185	0.991323	325	TRUE
9100-32	C5orf46	8918-64	PTK2B	0.9913426	0.6630391	1.0	1.0	0.6572989	0.9913426	325	FALSE
9100-32	C5orf46	5088-175	IL23R	0.99141604	0.5525861	0.99999857	0.9999722	0.5478427	0.9913885	325	TRUE
9100-32	C5orf46	12844-10	BAG4	0.9915617	0.5253862	0.9999943	0.99993974	0.5209529	0.991502	325	TRUE
9100-32	C5orf46	6590-54	NRP2	0.99150443	0.62283415	1.0	0.99999917	0.6175428	0.9915036	325	TRUE
9100-32	C5orf46	23519-91	TMEM221	0.9916602	0.6228454	1.0	0.9999996	0.617651	0.99165976	325	TRUE
9100-32	C5orf46	8755-202	HLA-DPB1, HB2Q_HUMAN, HB2S_HUMAN, HB2T_HUMAN	0.9918476	0.6175493	1.0	1.0	0.6125148	0.9918476	325	TRUE
9100-32	C5orf46	9745-20	EIF4E2	0.9918587	0.57581383	0.9999999	0.9999922	0.571126	0.991851	325	TRUE
9100-32	C5orf46	9786-310	IER3	0.9918949	0.6364546	1.0	1.0	0.63129604	0.9918949	325	FALSE
9100-32	C5orf46	11556-19	ARFGAP1	0.9920178	0.62562567	1.0	0.9999999	0.6206318	0.9920177	325	TRUE
9100-32	C5orf46	7009-6	CD72	0.9920734	0.27061915	1.0	0.99999994	0.26847407	0.99207336	325	TRUE
9100-32	C5orf46	14670-1	SKIL	0.9921262	0.6234776	1.0	1.0	0.6185685	0.9921262	325	TRUE
9100-32	C5orf46	13552-7	SWAP70	0.9929838	0.55198485	0.99999994	0.99999386	0.54811203	0.99297774	325	TRUE
9100-32	C5orf46	12898-5	IL33	0.9930137	0.62620187	1.0	1.0	0.621827	0.9930137	325	TRUE
9100-32	C5orf46	22472-4	TCF12	0.993022	0.5666453	1.0	0.99999785	0.5626913	0.9930199	325	TRUE
9100-32	C5orf46	7983-1,24895-25	FCHSD1,PCDHGC5	0.99358374	0.5319563	1.0	0.9999997	0.5285431	0.99358344	325	TRUE
9100-32	C5orf46	6984-6	IGSF8	0.9935624	0.53049386	1.0	0.9999975	0.52707875	0.9935599	325	TRUE
9100-32	C5orf46	5085-18	IL20RA	0.993561	0.52525556	1.0	0.99999994	0.5218735	0.99356097	325	TRUE
9100-32	C5orf46	9963-19	PCDHB10	0.99356365	0.5462361	1.0	0.99999964	0.5427203	0.9935633	325	TRUE
9100-32	C5orf46	24891-54	EPS8L2	0.9935816	0.4830109	0.99999934	0.9999818	0.47991073	0.99356353	325	TRUE
9100-32	C5orf46	7768-10	CPM	0.9935683	0.5254541	1.0	0.9999965	0.5220745	0.9935648	325	TRUE
9100-32	C5orf46	4967-1	C1QBP	0.99356633	0.5326761	1.0	0.9999997	0.529249	0.99356604	325	TRUE
9100-32	C5orf46	5726-49	SPAG11A	0.9935678	0.5254424	1.0	1.0	0.52206266	0.9935678	325	TRUE
9100-32	C5orf46	11457-53	GALE	0.99357	0.6207117	1.0	1.0	0.6167205	0.99357	325	TRUE
9100-32	C5orf46	21975-22	ICA1	0.9935772	0.5920474	1.0	1.0	0.5882448	0.9935772	325	TRUE
9100-32	C5orf46	6369-82	DEAF1	0.99357754	0.5941726	1.0	1.0	0.5903565	0.99357754	325	TRUE
9100-32	C5orf46	21152-25	EYA2	0.99358064	0.534659	1.0	0.99999964	0.5312269	0.9935803	325	TRUE
9100-32	C5orf46	19774-8	HBG2	0.9935805	0.53345346	1.0	1.0	0.530029	0.9935805	325	TRUE
9100-32	C5orf46	11456-2	MAGEB10	0.9935953	0.53581333	1.0	0.99999994	0.5323816	0.99359524	325	TRUE
9100-32	C5orf46	20444-12	TPPP3	0.99358726	0.48183018	0.99999857	0.9999716	0.47874033	0.99355906	325	TRUE
9100-32	C5orf46	25114-256	TBC1D24	0.9936047	0.5702976	1.0	1.0	0.5666504	0.9936047	325	TRUE
9100-32	C5orf46	13389-8	GAL	0.9936137	0.54536355	1.0	1.0	0.5418807	0.9936137	325	TRUE
9100-32	C5orf46	16308-14	BTLA	0.9936161	0.5553607	1.0	1.0	0.55181533	0.9936161	325	TRUE
9100-32	C5orf46	11160-56	RNF122	0.99364936	0.5265542	1.0	1.0	0.5232103	0.99364936	325	TRUE
9100-32	C5orf46	10464-6	ANTXR1	0.9938599	0.29046905	0.9999816	0.9998933	0.28868553	0.99375385	325	TRUE
9100-32	C5orf46	22088-3	BTG1	0.99433476	0.4900071	1.0	0.9999997	0.4872311	0.99433446	325	TRUE
9100-32	C5orf46	18871-24	AIF1L	0.99555266	0.2570051	1.0	0.9999982	0.25586212	0.9955509	325	TRUE
9100-32	C5orf46	25092-32	DDX1	0.9957788	0.2866367	0.99999887	0.9999758	0.28542677	0.9957547	325	TRUE
9100-32	C5orf46	19327-31	HAT1	0.9971131	0.25669593	0.9999999	0.99999195	0.25595486	0.99710506	325	TRUE
9100-32	C5orf46	25267-10	HSPA12A	0.99811566	0.17678863	0.9999998	0.9999901	0.1764555	0.99810576	325	TRUE
9100-32	C5orf46	8042-88	SPINK9	0.99858207	0.0880965	0.99999577	0.99994504	0.08797158	0.99852717	325	TRUE
9100-32	C5orf46	25910-1	FCGBP	0.998609	0.047806025	1.0	0.9999992	0.047739528	0.99860823	325	TRUE
9100-32	C5orf46	3806-55	EPHA5	0.9935603	0.5254146	1.0	0.99999875	0.52203107	0.99355906	325	TRUE
9100-32	C5orf46	11699-16	PTP4A2	0.99356604	0.52537715	0.9999998	0.99999154	0.5219969	0.99355763	325	TRUE
9100-32	C5orf46	5651-50	PSG7	0.9930411	0.5466883	1.0	0.9999959	0.542884	0.993037	325	TRUE
9100-32	C5orf46	6555-58	STOML2	0.9933291	0.5921796	1.0	0.99999976	0.58822924	0.99332887	325	TRUE
9100-32	C5orf46	4278-14	P4HB	0.9931508	0.51073766	0.9999833	0.9999019	0.5072395	0.9930533	325	TRUE
9100-32	C5orf46	3169-70	IDUA	0.9935672	0.26781064	0.9997282	0.9994903	0.2660879	0.9930608	325	TRUE
9100-32	C5orf46	9058-1	TIMM21	0.99306214	0.5909442	1.0	0.9999993	0.58684427	0.9930614	325	TRUE
9100-32	C5orf46	12480-9	OTUD5	0.99306303	0.62279475	1.0	0.99999994	0.6184744	0.993063	325	TRUE
9100-32	C5orf46	13652-2	TOM1L1	0.99308425	0.5340472	0.99999976	0.999987	0.53035384	0.9930714	325	TRUE
9100-32	C5orf46	6963-82	SELPLG	0.99314636	0.59686714	1.0	0.99999964	0.5927764	0.993146	325	TRUE
9100-32	C5orf46	12623-84	JARID2	0.99315006	0.55411035	1.0	0.9999973	0.5503147	0.9931474	325	TRUE
9100-32	C5orf46	22817-126	TRIM9	0.9932109	0.60244954	1.0	1.0	0.59835947	0.9932109	325	TRUE
9100-32	C5orf46	8922-4	TMCC3	0.993241	0.53138983	0.99999964	0.999985	0.5277982	0.9932261	325	TRUE
9100-32	C5orf46	10781-19	CLEC4G	0.9932659	0.6228773	1.0	1.0	0.6186828	0.9932659	325	TRUE
9100-32	C5orf46	9910-9	MTAP	0.9932741	0.6227412	1.0	1.0	0.61855274	0.9932741	325	TRUE
9100-32	C5orf46	6117-4	PCSK2	0.9932854	0.53218937	1.0	0.9999967	0.52861595	0.99328214	325	TRUE
9100-32	C5orf46	19265-9	TCP1	0.9934455	0.49762517	0.99999887	0.99997663	0.4943635	0.9934223	325	TRUE
9100-32	C5orf46	16302-11	BPIFA2	0.9935533	0.5347496	1.0	1.0	0.5313023	0.9935533	325	TRUE
9100-32	C5orf46	15491-20	CD248	0.9935534	0.48215115	0.9999774	0.9998809	0.47904292	0.9934351	325	TRUE
9100-32	C5orf46	11286-78	SELENOS	0.9934527	0.60633373	1.0	0.99999994	0.6023639	0.99345267	325	TRUE
9100-32	C5orf46	10364-6	SMAD2	0.99355644	0.4861188	0.99998873	0.99991864	0.48298645	0.9934756	325	TRUE
9100-32	C5orf46	14072-9	TPT1	0.99348176	0.62281954	1.0	1.0	0.6187599	0.99348176	325	TRUE
9100-32	C5orf46	3647-49	TLR4|LY96	0.99356323	0.4193644	0.9999981	0.99996626	0.41666505	0.99352974	325	TRUE
9100-32	C5orf46	5268-49	MMP16	0.9935568	0.5252899	0.9999987	0.99997383	0.52190536	0.9935308	325	TRUE
9100-32	C5orf46	12800-5	TPPP2	0.9935518	0.4941333	0.99999946	0.9999832	0.490947	0.9935351	325	TRUE
9100-32	C5orf46	5598-3	GREM2	0.9935478	0.5254362	0.99999994	0.99999416	0.522046	0.993542	325	TRUE
9100-32	C5orf46	15604-18	MAPK9	0.9935872	0.482015	0.99999684	0.9999553	0.47892395	0.9935428	325	TRUE
9100-32	C5orf46	10569-28	MFAP2	0.99354684	0.5909594	1.0	0.99999994	0.58714586	0.9935468	325	TRUE
9100-32	C5orf46	22818-4	SLC25A1	0.9935508	0.5559885	1.0	0.99999964	0.5524028	0.9935504	325	TRUE
9100-32	C5orf46	11354-21	PLCB1	0.9935533	0.5331924	1.0	0.9999977	0.52975506	0.99355096	325	TRUE
9100-32	C5orf46	16594-44	FAIM	0.99071807	0.52524745	0.99999106	0.99992836	0.52037215	0.9906471	325	TRUE
9100-32	C5orf46	17427-26	NLGN3	0.9906441	0.6246595	1.0	0.99999905	0.61881524	0.99064314	325	TRUE
9100-32	C5orf46	11121-56	VWC2	0.9905223	0.5339377	0.99999875	0.99997544	0.5288772	0.990498	325	TRUE
9100-32	C5orf46	8300-82	PEX14	0.9860153	0.62269557	0.9999956	0.9999461	0.6139874	0.9859622	325	TRUE
9100-32	C5orf46	21734-36	C1GALT1|C1GALT1C1	0.9854054	0.62279654	0.9999969	0.9999571	0.61370707	0.9853631	325	TRUE
9100-32	C5orf46	5340-24	CASP10	0.98539054	0.6446233	1.0	0.9999961	0.6352057	0.9853867	325	TRUE
9100-32	C5orf46	25964-12	C1QTNF4	0.98557556	0.62280166	0.9999979	0.9999656	0.6138181	0.98554164	325	TRUE
9100-32	C5orf46	12528-40	WRNIP1	0.9856069	0.67423975	1.0	0.9999999	0.66453534	0.9856068	325	TRUE
9100-32	C5orf46	20054-28	ACO1	0.9857118	0.5851152	0.9999814	0.9999002	0.576755	0.98561347	325	TRUE
9100-32	C5orf46	8017-23	FOXRED1	0.9856507	0.62958646	0.9999998	0.9999916	0.62055236	0.98564243	325	TRUE
9100-32	C5orf46	12732-13	MPP7	0.985711	0.6643578	1.0	0.9999996	0.6548648	0.98571056	325	TRUE
9100-32	C5orf46	12540-25	RHOG	0.9857979	0.63573366	0.9999999	0.99999326	0.6267049	0.98579127	325	TRUE
9100-32	C5orf46	13961-18	KIF3A	0.9858875	0.70397127	1.0	1.0	0.6940365	0.9858875	325	TRUE
9100-32	C5orf46	3298-52	CNTN4	0.98609614	0.54656136	0.9999504	0.99980813	0.53896207	0.98590696	325	TRUE
9100-32	C5orf46	25244-9	HECTD3	0.98592746	0.65008235	1.0	0.99999946	0.64093405	0.9859269	325	TRUE
9100-32	C5orf46	22587-37	EPHA6	0.9859567	0.5831604	0.9999996	0.9999849	0.5749709	0.9859419	325	TRUE
9100-32	C5orf46	20436-93	TPGS2	0.9860731	0.69010717	1.0	1.0	0.6804961	0.9860731	325	TRUE
9100-32	C5orf46	12864-9	NIPAL4	0.98528486	0.6763136	1.0	0.9999999	0.6663615	0.98528475	325	TRUE
9100-32	C5orf46	17747-45	TRAF1	0.9861627	0.69526815	1.0	1.0	0.68564755	0.9861627	325	TRUE
9100-32	C5orf46	3053-49	FLT3LG	0.98616624	0.6952919	1.0	1.0	0.68567336	0.98616624	325	TRUE
9100-32	C5orf46	10533-1	PCDHA4	0.9863483	0.6991322	1.0	1.0	0.68958783	0.9863483	325	TRUE
9100-32	C5orf46	6439-59,21208-163	C14orf93,CEBPE	0.9863891	0.6952513	1.0	1.0	0.6857883	0.9863891	325	TRUE
9100-32	C5orf46	8225-86	EPHB2	0.9865036	0.52870893	0.9999796	0.9998933	0.52157325	0.98639834	325	TRUE
9100-32	C5orf46	11539-4	ATP5MF	0.98653644	0.6731173	1.0	1.0	0.66405475	0.98653644	325	TRUE
9100-32	C5orf46	24907-3	PMPCA	0.98656666	0.6985196	1.0	1.0	0.68913615	0.98656666	325	TRUE
9100-32	C5orf46	17393-13	ACADS	0.98658174	0.6682362	1.0	0.9999998	0.65926963	0.98658156	325	TRUE
9100-32	C5orf46	19190-4	UBE2L6	0.98668385	0.6794338	1.0	1.0	0.6703864	0.98668385	325	TRUE
9100-32	C5orf46	8028-22	SPINK5	0.98673886	0.5426661	0.9999987	0.9999751	0.5354697	0.9867143	325	TRUE
9100-32	C5orf46	22862-44	PPM1M	0.9868019	0.67522913	1.0	1.0	0.6663174	0.9868019	325	TRUE
9100-32	C5orf46	24055-44	CSTF1	0.98690665	0.6693506	1.0	1.0	0.6605866	0.98690665	325	TRUE
9100-32	C5orf46	16760-2	IL26	0.9853633	0.5731447	1.0	0.99999976	0.56475574	0.98536307	325	TRUE
9100-32	C5orf46	18890-227	FGB	0.9826424	0.6930942	1.0	0.99999964	0.6810638	0.98264205	325	TRUE
9100-32	C5orf46	11258-41	MADCAM1	0.9871384	0.6953296	1.0	1.0	0.6863865	0.9871384	325	TRUE
9100-32	C5orf46	12571-14	ARL3	0.9846704	0.6239681	0.9999998	0.99999183	0.61440295	0.98466235	325	TRUE
9100-32	C5orf46	16610-13	LRP10	0.9843228	0.62287664	1.0	0.99999774	0.6131117	0.9843206	325	TRUE
9100-32	C5orf46	12668-7	VPS4B	0.98432195	0.75552285	1.0	1.0	0.74367774	0.98432195	325	TRUE
9100-32	C5orf46	21379-30	ETNK2	0.9843368	0.6470306	0.99999994	0.9999942	0.636896	0.98433113	325	TRUE
9100-32	C5orf46	7258-5	PRG2	0.9843591	0.63375103	0.9999998	0.99999124	0.6238386	0.98435044	325	TRUE
9100-32	C5orf46	11647-6	FZD10	0.9843558	0.7063392	1.0	1.0	0.6952891	0.9843558	325	TRUE
9100-32	C5orf46	18901-26	HSPA1B	0.9844235	0.6260659	0.9999988	0.9999764	0.616314	0.9844003	325	FALSE
9100-32	C5orf46	19361-78	MATN3	0.98446065	0.53891516	0.9999991	0.99997985	0.53054076	0.9844408	325	FALSE
9100-32	C5orf46	13645-14	DHX38	0.9845011	0.6376653	0.9999999	0.9999936	0.62778217	0.98449486	325	TRUE
9100-32	C5orf46	12934-1	HERC5	0.9845457	0.6953462	1.0	1.0	0.6846001	0.9845457	325	TRUE
9100-32	C5orf46	12392-30	ARL1	0.9846159	0.6866762	1.0	0.99999994	0.6761123	0.98461586	325	TRUE
9100-32	C5orf46	8653-132	DNAJC4	0.9846399	0.75553787	1.0	1.0	0.7439327	0.9846399	325	TRUE
9100-32	C5orf46	7776-20	UNC5B	0.98466384	0.6451389	0.9999999	0.99999315	0.63524497	0.9846571	325	TRUE
9100-32	C5orf46	25059-18	HDAC6	0.98467785	0.6689628	1.0	0.99999964	0.6587128	0.9846775	325	TRUE
9100-32	C5orf46	12347-29	CCM2	0.98525596	0.68224955	1.0	0.99999994	0.6721904	0.9852559	325	TRUE
9100-32	C5orf46	6113-31	EDN3	0.9847142	0.7466248	1.0	1.0	0.7352121	0.9847142	325	TRUE
9100-32	C5orf46	19613-16	RDH10	0.98478603	0.6334748	0.99999976	0.99998885	0.6238372	0.98477507	325	TRUE
9100-32	C5orf46	7185-29	GP5	0.9848257	0.6228806	0.99999845	0.99997044	0.6134288	0.9847966	325	TRUE
9100-32	C5orf46	5134-52	HAVCR2	0.98485625	0.6227276	0.9999985	0.9999711	0.61329716	0.98482776	325	TRUE
9100-32	C5orf46	15460-9	DPP4	0.9848331	0.69752145	1.0	1.0	0.6869422	0.9848331	325	TRUE
9100-32	C5orf46	9987-30	LRRC25	0.9848983	0.6953417	1.0	1.0	0.68484086	0.9848983	325	TRUE
9100-32	C5orf46	6992-67	HBD	0.98501974	0.69522715	1.0	0.99999994	0.6848125	0.9850197	325	TRUE
9100-32	C5orf46	18331-3	GBA	0.98504287	0.6228076	0.9999999	0.9999927	0.6134922	0.9850357	325	TRUE
9100-32	C5orf46	22549-73	RIPK1	0.98505694	0.6089775	1.0	0.99999994	0.59987754	0.9850569	325	TRUE
9100-32	C5orf46	10980-11	ACHE	0.98520637	0.61547756	0.99999076	0.99992806	0.6063724	0.9851355	325	TRUE
9100-32	C5orf46	6622-90	APLN	0.9851866	0.69193995	1.0	1.0	0.68169	0.9851866	325	TRUE
9100-32	C5orf46	12381-26	CBR1	0.9852179	0.6235766	1.0	0.9999983	0.61435884	0.9852162	325	TRUE
9100-32	C5orf46	9584-105	MRM3	0.98712593	0.7029938	1.0	1.0	0.69394344	0.98712593	325	TRUE
9100-32	C5orf46	22966-20	GABARAP	0.9871792	0.62502885	0.99999994	0.9999955	0.6170155	0.9871748	325	FALSE
9100-32	C5orf46	22483-109	KRT71	0.9904395	0.6227113	1.0	0.99999607	0.61675787	0.9904356	325	TRUE
9100-32	C5orf46	13479-8	FAM171A2	0.9896191	0.6769795	1.0	1.0	0.6699518	0.9896191	325	TRUE
9100-32	C5orf46	8039-41	FAM177A1	0.9894575	0.5131898	0.99968994	0.9994736	0.5077795	0.9889366	325	TRUE
9100-32	C5orf46	12531-5	ERVV-1	0.9890295	0.63395935	1.0	0.9999987	0.6270045	0.9890282	325	TRUE
9100-32	C5orf46	25307-8	WDR18	0.98903304	0.6839175	1.0	1.0	0.67641705	0.98903304	325	TRUE
9100-32	C5orf46	8099-42	SPON2	0.9891103	0.62271345	0.99999964	0.9999852	0.6159323	0.9890957	325	TRUE
9100-32	C5orf46	18336-31	CDA	0.9891441	0.6033037	0.99999857	0.99997175	0.59675425	0.98911613	325	TRUE
9100-32	C5orf46	11218-84	TPMT	0.98927104	0.62761414	1.0	0.99999815	0.6208805	0.9892692	325	TRUE
9100-32	C5orf46	12704-26	SH2D3C	0.98928434	0.6681953	1.0	1.0	0.6610352	0.98928434	325	TRUE
9100-32	C5orf46	4903-72	PPP3CA|PPP3R1	0.9893625	0.55796236	0.99999565	0.99994624	0.55202705	0.9893093	325	TRUE
9100-32	C5orf46	6923-1	PLOD2	0.9898526	0.49046808	0.99969244	0.9994748	0.48549113	0.98933274	325	TRUE
9100-32	C5orf46	10036-201	ZHX3	0.989351	0.66680104	1.0	1.0	0.6597003	0.989351	325	TRUE
9100-32	C5orf46	11200-52	CD93	0.9896102	0.56981456	0.9999964	0.9999528	0.5638943	0.98956347	325	TRUE
9100-32	C5orf46	23372-112	ERGIC1	0.98966616	0.48590422	0.99998754	0.99991566	0.48088297	0.9895827	325	TRUE
9100-32	C5orf46	13078-3	CETN2	0.9897061	0.6693572	1.0	1.0	0.6624669	0.9897061	325	TRUE
9100-32	C5orf46	13992-12	NSF	0.98892117	0.6382289	1.0	0.9999993	0.63115805	0.98892045	325	TRUE
9100-32	C5orf46	12414-31	YWHAB	0.9898127	0.6640812	1.0	1.0	0.657316	0.9898127	325	TRUE
9100-32	C5orf46	6440-31	MFAP5	0.9899251	0.5432074	0.99998593	0.99990964	0.5377346	0.9898356	325	TRUE
9100-32	C5orf46	13507-51	TRADD	0.98995125	0.5524025	0.9999916	0.9999303	0.5468515	0.9898823	325	TRUE
9100-32	C5orf46	7881-244	PARP16	0.98994625	0.6745315	1.0	1.0	0.66774994	0.98994625	325	TRUE
9100-32	C5orf46	9177-6	FAM3B	0.99020535	0.5595877	0.9999964	0.99995255	0.5541068	0.9901584	325	TRUE
9100-32	C5orf46	18307-71	PPA2	0.9901976	0.67661166	1.0	1.0	0.6699792	0.9901976	325	TRUE
9100-32	C5orf46	21969-5	DPP6	0.9901987	0.6323092	1.0	0.99999976	0.62611175	0.99019843	325	TRUE
9100-32	C5orf46	9991-112	EMILIN3	0.99046004	0.52534354	0.99993753	0.9997699	0.5203318	0.99023217	325	TRUE
9100-32	C5orf46	14593-152	FAM210A	0.9902332	0.69524485	1.0	1.0	0.6884545	0.9902332	325	TRUE
9100-32	C5orf46	9025-5	AHSP	0.99036664	0.54102206	0.9999902	0.9999252	0.5358102	0.99029255	325	TRUE
9100-32	C5orf46	20187-10	ITGAV|ITGB3	0.9903822	0.5447517	0.9999955	0.9999452	0.5395124	0.99032795	325	TRUE
9100-32	C5orf46	6221-1	ADPGK	0.9904044	0.5300187	0.99999934	0.999982	0.52493286	0.9903866	325	TRUE
9100-32	C5orf46	11201-19	PUS1	0.98897356	0.57556975	0.99999607	0.9999497	0.5692233	0.9889238	325	TRUE
9100-32	C5orf46	9016-12	NR1H2	0.98885196	0.6953366	1.0	1.0	0.68758494	0.98885196	325	TRUE
9100-32	C5orf46	12511-83	SLC41A2	0.9871908	0.67053866	1.0	1.0	0.6619496	0.9871908	325	FALSE
9100-32	C5orf46	9970-7	UBXN4	0.98774743	0.62281483	0.9999995	0.99998415	0.6151838	0.98773175	325	TRUE
9100-32	C5orf46	12473-48	KCTD5	0.98722714	0.62282777	0.99999976	0.9999875	0.61487246	0.9872148	325	TRUE
9100-32	C5orf46	12503-5	GPR68	0.9872351	0.65982544	1.0	1.0	0.65140283	0.9872351	325	TRUE
9100-32	C5orf46	19293-6	VPS26A	0.98731947	0.6228331	0.99999994	0.99999535	0.6149352	0.9873149	325	TRUE
9100-32	C5orf46	21535-5	AARSD1	0.9873399	0.6228392	1.0	0.99999946	0.614954	0.9873394	325	TRUE
9100-32	C5orf46	11157-35	HSPA1A	0.987347	0.66861916	1.0	0.99999994	0.6601591	0.98734695	325	FALSE
9100-32	C5orf46	22526-81	PDHB	0.98742694	0.6952977	1.0	1.0	0.6865557	0.98742694	325	TRUE
9100-32	C5orf46	10607-4	P4HTM	0.98749703	0.62284744	0.9999997	0.999986	0.61506	0.9874832	325	TRUE
9100-32	C5orf46	9231-23	BPNT2	0.98754853	0.6178493	0.99999875	0.99997526	0.6101562	0.9875241	325	TRUE
9100-32	C5orf46	8297-8	DNAJC10	0.9875805	0.64442843	1.0	0.9999986	0.63642496	0.9875791	325	TRUE
9100-32	C5orf46	17355-56	SYT4	0.9876125	0.63236237	1.0	0.9999964	0.62452894	0.98760897	325	TRUE
9100-32	C5orf46	25481-66	ATXN10	0.98763025	0.6770619	1.0	1.0	0.6686868	0.98763025	325	TRUE
9100-32	C5orf46	18178-13	SARS1	0.9877163	0.677601	1.0	1.0	0.66927755	0.9877163	325	TRUE
9100-32	C5orf46	13708-56	KLK8	0.9879596	0.5261277	0.9999913	0.99992955	0.5197929	0.98789	325	TRUE
9100-32	C5orf46	21154-8	CAB39L	0.9888315	0.5672471	0.9999998	0.99999195	0.56091183	0.9888236	325	TRUE
9100-32	C5orf46	9936-27	LNX1	0.9879623	0.53547263	0.99999905	0.99997866	0.52902675	0.9879412	325	TRUE
9100-32	C5orf46	10637-50	ELAPOR1	0.9880777	0.6228396	1.0	0.9999966	0.61541396	0.98807436	325	TRUE
9100-32	C5orf46	22798-111	TAF8	0.988242	0.69695705	1.0	1.0	0.6887622	0.988242	325	TRUE
9100-32	C5orf46	13434-172	PARVA	0.98829347	0.62275684	0.99999964	0.9999859	0.61546654	0.9882795	325	TRUE
9100-32	C5orf46	10044-12	WNT10A	0.9882961	0.6743032	1.0	1.0	0.6664112	0.9882961	325	TRUE
9100-32	C5orf46	6561-77	IGKV1-5	0.98840797	0.6647882	1.0	1.0	0.65708196	0.98840797	325	TRUE
9100-32	C5orf46	20398-60	POP7	0.9884293	0.66717744	1.0	1.0	0.65945774	0.9884293	325	TRUE
9100-32	C5orf46	16324-38	TLR1	0.98844	0.6513295	1.0	1.0	0.64380014	0.98844	325	TRUE
9100-32	C5orf46	22792-21	WARS2	0.98850477	0.67501986	1.0	1.0	0.66726035	0.98850477	325	TRUE
9100-32	C5orf46	23407-9	OLAH	0.98862195	0.6283647	1.0	0.99999774	0.6212151	0.9886197	325	TRUE
9100-32	C5orf46	21581-87	CDK15	0.98866457	0.6658519	1.0	0.99999994	0.65830415	0.9886645	325	TRUE
9100-32	C5orf46	17384-110	PFKM	0.98870456	0.6860864	1.0	1.0	0.6783368	0.98870456	325	TRUE
9100-32	C5orf46	8962-48	RPS6KB1	0.98265314	0.6952553	1.0	0.99999976	0.68319476	0.9826529	325	TRUE
9100-32	C5orf46	12475-48	CLIC5	0.98334837	0.62285686	0.9999959	0.99994856	0.6124853	0.98329777	325	TRUE
9100-32	C5orf46	13947-371	NUDT12	0.9826193	0.6228205	0.9999828	0.999903	0.61199546	0.982524	325	TRUE
9100-32	C5orf46	12892-10	SYTL1	0.98108673	0.69529295	1.0	0.99999976	0.6821427	0.9810865	325	TRUE
9100-32	C5orf46	19332-1	MOB4	0.98088723	0.6773664	1.0	0.9999984	0.66442	0.9808857	325	TRUE
9100-32	C5orf46	6263-77	PLTP	0.98083144	0.75556505	1.0	1.0	0.74108195	0.98083144	325	FALSE
9100-32	C5orf46	5825-49	IFNGR1	0.98082715	0.6699692	1.0	0.99999815	0.657124	0.98082536	325	TRUE
9100-32	C5orf46	3866-7	SBDS	0.9807649	0.66954124	1.0	0.999998	0.6566626	0.98076296	325	TRUE
9100-32	C5orf46	16587-1,9878-3	CSN2,SULT1E1	0.9804967	0.66844976	0.9999999	0.999993	0.6554128	0.98048985	325	FALSE
9100-32	C5orf46	22430-15	CHN1	0.98052245	0.6426747	0.9999974	0.99996126	0.63015693	0.9804845	325	TRUE
9100-32	C5orf46	16312-45	CDH6	0.9804774	0.7554776	1.0	1.0	0.74072874	0.9804774	325	TRUE
9100-32	C5orf46	25413-80	GAGE2B	0.9804602	0.7197778	1.0	1.0	0.7057135	0.9804602	325	TRUE
9100-32	C5orf46	13105-7	SNAP25	0.98045594	0.6687075	1.0	0.999996	0.6556382	0.980452	325	TRUE
9100-32	C5orf46	22369-12	DMRTC2	0.9804731	0.65118563	0.9999986	0.9999736	0.63847	0.98044723	325	TRUE
9100-32	C5orf46	10489-19	TCTA	0.98044306	0.7525375	1.0	1.0	0.73782015	0.98044306	325	TRUE
9100-32	C5orf46	18449-33	PPIG	0.98039585	0.75564206	1.0	1.0	0.74082834	0.98039585	325	TRUE
9100-32	C5orf46	6064-4	ERP44	0.9803851	0.664582	1.0	0.9999974	0.6515463	0.98038256	325	TRUE
9100-32	C5orf46	7243-8	IFNB1	0.98037225	0.65687853	0.9999999	0.9999924	0.6439855	0.9803648	325	TRUE
9100-32	C5orf46	22793-110	GTF2A2	0.9803229	0.75554556	1.0	1.0	0.7406786	0.9803229	325	TRUE
9100-32	C5orf46	18235-16	PGP	0.9803186	0.6645239	0.99999964	0.9999855	0.65144515	0.9803044	325	TRUE
9100-32	C5orf46	11416-23	FBXL4	0.9800848	0.6698955	0.99999994	0.99999434	0.6565544	0.98007923	325	TRUE
9100-32	C5orf46	15434-5	PNOC	0.98007834	0.6953317	1.0	0.99999976	0.6814795	0.9800781	325	TRUE
9100-32	C5orf46	18310-26	SELENOW	0.98247975	0.6227945	0.99999416	0.9999409	0.611883	0.98242164	325	TRUE
9100-32	C5orf46	13700-10	ANXA2	0.980913	0.6685709	0.9999999	0.9999937	0.6558099	0.9809068	325	TRUE
9100-32	C5orf46	11363-58	AQP4	0.9800869	0.7225424	1.0	1.0	0.7081544	0.9800869	325	TRUE
9100-32	C5orf46	4905-63	COTL1	0.98111033	0.7311238	1.0	1.0	0.7173131	0.98111033	325	TRUE
9100-32	C5orf46	9259-35	TNFRSF21	0.98219573	0.65658176	0.99999994	0.9999947	0.6448918	0.98219055	325	TRUE
9100-32	C5orf46	10990-21	LRRK2	0.9811404	0.71792406	1.0	1.0	0.70438427	0.9811404	325	TRUE
9100-32	C5orf46	6611-8	POGLUT2	0.982403	0.66973436	1.0	0.9999976	0.65794903	0.98240066	325	TRUE
9100-32	C5orf46	22564-5	LDLRAD3	0.9826977	0.55873513	0.99982834	0.99961007	0.54906774	0.9823145	325	TRUE
9100-32	C5orf46	6285-71	MLEC	0.98227996	0.683946	1.0	0.9999992	0.6718265	0.9822792	325	TRUE
9100-32	C5orf46	24453-75	HCCS	0.98226506	0.6810415	1.0	0.9999985	0.66896325	0.98226357	325	TRUE
9100-32	C5orf46	3509-1	CCL15	0.9822601	0.637388	0.99999803	0.9999668	0.6260808	0.9822275	325	TRUE
9100-32	C5orf46	9028-5	MTPAP	0.9822238	0.6953499	1.0	1.0	0.6829892	0.9822238	325	TRUE
9100-32	C5orf46	12587-65	ARL2	0.9822783	0.6229738	0.99998844	0.9999199	0.61193365	0.9821996	325	TRUE
9100-32	C5orf46	24426-191	CTNNA1	0.9828406	0.5292909	0.9996967	0.9994855	0.5202086	0.9823349	325	TRUE
9100-32	C5orf46	4908-6	ENG	0.9817691	0.668147	1.0	0.99999756	0.6559661	0.9817667	325	TRUE
9100-32	C5orf46	9854-36	AKR1B1	0.9816618	0.647846	0.9999989	0.99997795	0.63596565	0.98164016	325	TRUE
9100-32	C5orf46	9392-43	MGAT4A	0.98148584	0.6999651	1.0	0.99999994	0.6870059	0.9814858	325	TRUE
9100-32	C5orf46	2972-57	BMP7	0.9815116	0.58519655	0.99998236	0.9999025	0.5743772	0.98141587	325	TRUE
9100-32	C5orf46	13732-79	CTF1	0.9814601	0.6235825	0.99998677	0.999914	0.6120213	0.9813757	325	TRUE
9100-32	C5orf46	21955-36	BAG6	0.9812627	0.6479479	0.99999976	0.9999873	0.6358071	0.9812502	325	FALSE
9100-32	C5orf46	23176-17	DAG1	0.9811704	0.6313164	0.99999934	0.9999827	0.619429	0.9811534	325	TRUE
9100-32	C5orf46	14663-44	RNF8	0.9812176	0.7556774	1.0	1.0	0.741484	0.9812176	325	TRUE
9100-32	C5orf46	9053-16	CRIP2	0.9818034	0.6228062	0.9999891	0.9999225	0.61147326	0.98172736	325	TRUE
9197-4	LGALS9	25307-8	WDR18	0.98017234	0.6541116	0.9999907	0.99992645	0.64114213	0.9801002	94	TRUE
9197-4	LGALS9	25917-12	HEXA	0.98210275	0.07303059	0.99933815	0.9991136	0.07172354	0.9812322	94	TRUE
9197-4	LGALS9	12872-35	CNGA2	0.9824022	0.5105059	0.9999775	0.9998831	0.5015221	0.9822874	94	TRUE
9197-4	LGALS9	13576-15	GSTP1	0.9835251	698.566	0.9999977	0.9999636	68.7058	0.9834893	94	TRUE
9197-4	LGALS9	13518-5	ASAP2	0.9998495	0.0002541542	0.9996618	0.99911904	0.00025411596	0.99896866	94	TRUE
9197-4	LGALS9	12817-1	GEM	0.99970776	0.0007074475	0.99980515	0.99947876	0.0007072408	0.9991867	94	TRUE
9197-4	LGALS9	9598-23	CSMD1	0.9994483	479.221	0.9999236	0.99973595	478.957	0.99918437	94	TRUE
9197-4	LGALS9	22811-5	TMA16	0.9995734	0.002974391	0.9998471	0.99957955	0.002973122	0.99915314	94	TRUE
9197-4	LGALS9	21357-12	FBLIM1	0.9992716	0.08849305	0.9999821	0.9998811	0.08842859	0.9991527	94	TRUE
9197-4	LGALS9	22059-56	PALMD	0.99920183	396.967	0.99997723	0.9998673	39.665	0.9990693	94	TRUE
9197-4	LGALS9	13501-10	SLC35G2	0.99923205	0.07959491	0.9999581	0.99982023	0.079533786	0.9990524	94	TRUE
9197-4	LGALS9	9951-36	FBXL4	0.99936336	0.015714109	0.9998779	0.9996531	0.015704105	0.9990167	94	TRUE
9197-4	LGALS9	12936-38	RLBP1	0.99953365	0.0027531981	0.99977833	0.9994809	0.002751914	0.9990148	94	TRUE
9197-4	LGALS9	4923-79	AMH	0.9998211	0.00029444695	0.99967945	0.9991755	0.00029439427	0.99899673	94	TRUE
9197-4	LGALS9	13468-5	NEURL4	0.99910957	0.11151403	0.99997157	0.9998564	0.11141474	0.9989661	94	TRUE
9197-4	LGALS9	10731-10	HS3ST5	0.98635143	0.78468895	0.99999815	0.9999714	0.77397907	0.98632324	94	TRUE
9197-4	LGALS9	25216-8	S100A8	0.9994943	90.8971	0.9997636	0.9994692	90.8511	0.99896383	94	TRUE
9197-4	LGALS9	18386-36	GLRX	0.9992967	90.1222	0.9998792	0.9996595	90.0588	0.99895644	94	TRUE
9197-4	LGALS9	13988-67	NMRAL1	0.9992015	0.048214197	0.9999186	0.9997353	0.048175696	0.998937	94	TRUE
9197-4	LGALS9	9039-47	TOR1AIP1	0.9998325	0.00026410818	0.99964017	0.99909484	0.00026406394	0.99892753	94	TRUE
9197-4	LGALS9	9802-27	PNPLA2	0.9990323	0.13399756	0.9999762	0.9998672	0.13386789	0.99889964	94	TRUE
9197-4	LGALS9	22484-17	CSNK1A1L	0.9996991	0.00044894218	0.9996327	0.9991858	0.0004488071	0.99888515	94	TRUE
9197-4	LGALS9	21452-3	DNM1L	0.9995108	0.00010704994	0.9996862	0.99934447	0.00010699758	0.9988556	94	TRUE
9197-4	LGALS9	25103-45	VPS53	0.9988624	0.19134241	0.99999523	0.9999459	0.19112474	0.9988083	94	TRUE
9197-4	LGALS9	20393-10	PDE6H	0.99982095	0.00025123358	0.9995772	0.99896705	0.00025118858	0.9987882	94	TRUE
9197-4	LGALS9	25292-6	CES3	0.9999299	0.00021868944	0.99976414	0.99927735	0.00021867412	0.9992073	94	TRUE
9197-4	LGALS9	9994-217	ATP4B	0.9993459	26.0472	0.99997836	0.9998673	260.302	0.9992133	94	TRUE
9197-4	LGALS9	23426-1	VCX	1.0	0.00013011694	0.9997868	0.99923897	0.00013011694	0.99923897	94	TRUE
9197-4	LGALS9	12848-9	ARHGEF2	0.99967116	0.0012421012	0.99985474	0.9995719	0.0012416927	0.9992432	94	TRUE
9197-4	LGALS9	21897-4	IL17A|IL17F	0.9998265	0.001598537	0.9999852	0.99987143	0.0015982596	0.9996979	94	TRUE
9197-4	LGALS9	5617-41	NPFF	0.999819	0.0013951659	0.9999789	0.9998427	0.0013949134	0.9996617	94	TRUE
9197-4	LGALS9	18900-37	HRAS	0.999826	0.0005528331	0.9999201	0.9996695	0.0005527369	0.99949557	94	TRUE
9197-4	LGALS9	21916-82	OTULIN	0.9997525	0.0012450218	0.9999298	0.999714	0.0012447137	0.9994666	94	TRUE
9197-4	LGALS9	13447-42	SPRN	0.99955106	0.048446238	0.99999183	0.99991506	0.04842449	0.9994662	94	TRUE
9197-4	LGALS9	23622-128	INIP	0.9997549	0.0010275841	0.99991846	0.9996804	0.0010273323	0.99943537	94	TRUE
9197-4	LGALS9	21951-32	ARNT	0.9997469	0.0011444092	0.9999174	0.99968	0.0011441195	0.99942696	94	TRUE
9197-4	LGALS9	23615-4	TRMT112	0.99989945	0.0	0.999866	0.9995157	0.0	0.9994152	94	TRUE
9197-4	LGALS9	17804-102	PNPO	0.99971914	0.0014244914	0.999917	0.99968463	0.0014240913	0.99940383	94	TRUE
9197-4	LGALS9	12529-32	FKBP6	0.9998513	0.00036674738	0.9998571	0.99951917	0.00036669284	0.9993705	94	TRUE
9197-4	LGALS9	14294-61	MBD1	0.9995703	182.986	0.9999503	0.99978715	182.908	0.9993576	94	TRUE
9197-4	LGALS9	12784-10	APBB3	0.99961716	0.0051860213	0.99993	0.9997368	0.0051840357	0.99935406	94	TRUE
9197-4	LGALS9	10467-58	CTXN3	0.9997736	0.00057542324	0.9998632	0.9995585	0.000575293	0.99933225	94	TRUE
9197-4	LGALS9	15448-47	SQSTM1	0.99964154	220.537	0.9999064	0.9996774	220.458	0.9993191	94	TRUE
9197-4	LGALS9	22091-14	UPB1	0.9997278	0.000818789	0.9998665	0.99957526	0.0008185661	0.99930316	94	TRUE
9197-4	LGALS9	10990-21	LRRK2	0.9996794	0.0014719367	0.999882	0.99961853	0.0014714648	0.99929804	94	TRUE
9197-4	LGALS9	25951-17	PRAME	0.9999018	0.00026148558	0.9997966	0.9993668	0.00026145988	0.99926865	94	TRUE
9197-4	LGALS9	21220-11	SAR1B	0.99952376	315.309	0.9999276	0.9997414	31.5158	0.99926525	94	TRUE
9197-4	LGALS9	3172-28	ARSB	0.9996756	0.0011864305	0.9998635	0.9995822	0.0011860456	0.99925786	94	TRUE
9197-4	LGALS9	23645-49	HACL1	0.99947995	0.002116263	0.99962676	0.9992712	0.0021151623	0.9987515	94	TRUE
9197-4	LGALS9	21811-20	ZCCHC17	0.99893403	8.85129	0.999944	0.99979514	88.4185	0.9987294	94	TRUE
9197-4	LGALS9	10767-52	ADGRG2	0.9995177	0.00012683868	0.999588	0.99920595	0.00012677751	0.998724	94	TRUE
9197-4	LGALS9	13078-3	CETN2	0.99691546	0.18994206	0.9999517	0.99981695	0.18935618	0.99673295	94	TRUE
9197-4	LGALS9	21624-64	NKIRAS2	0.99563783	0.00011861324	0.9999491	0.9998142	0.000118095835	0.9954529	94	TRUE
9197-4	LGALS9	23373-77	DPH5	0.99524397	0.11167556	0.9998663	0.9996649	0.11114443	0.9949105	94	TRUE
9197-4	LGALS9	25918-60	HLA-E	0.99456936	0.54820967	0.9999961	0.99995285	0.54523253	0.99452245	94	TRUE
9197-4	LGALS9	13672-3	HSPA6	0.99497867	0.027080715	0.99949455	0.99923575	0.026944734	0.99421823	94	TRUE
9197-4	LGALS9	22010-36	PRKRA	0.99995583	0.00011485815	0.9995438	0.9942178	0.00011485308	0.9941739	94	TRUE
9197-4	LGALS9	17137-160	HBB	0.9936019	0.30521923	0.9999691	0.99985987	0.3032664	0.9934627	94	TRUE
9197-4	LGALS9	22793-110	GTF2A2	0.99356216	0.27801335	0.999937	0.9997938	0.27622354	0.9933573	94	TRUE
9197-4	LGALS9	21438-45	TRIM5	1.0	70.9891	0.9995959	0.9933291	70.9891	0.9933291	94	TRUE
9197-4	LGALS9	11107-25	TENM3	0.9953348	0.0004994869	0.99908996	0.99791825	0.0004971567	0.99326277	94	TRUE
9197-4	LGALS9	18190-15	CARD18	0.99383473	0.0002797842	0.999655	0.9994175	0.00027805925	0.9932558	94	TRUE
9197-4	LGALS9	9956-7	ADAM15	0.9910001	0.07670778	0.99959654	0.99936104	0.07601742	0.9903669	94	TRUE
9197-4	LGALS9	15333-11	SDF2	0.9906495	0.06191194	0.9994951	0.9992552	0.061333034	0.9899117	94	TRUE
9197-4	LGALS9	18301-10	NAIF1	0.98963904	0.28981417	0.9999162	0.9997604	0.2868114	0.98940194	94	TRUE
9197-4	LGALS9	3766-51	STX1A	0.9890948	0.0004349351	0.99942136	0.99918556	0.00043019204	0.98828924	94	TRUE
9197-4	LGALS9	21119-1	CBR4	0.98786044	0.10378075	0.99962735	0.99940497	0.10252089	0.9872726	94	TRUE
9197-4	LGALS9	5677-15	C2orf66	0.98750764	0.00027775764	0.9997758	0.9995694	0.0002742878	0.9870824	94	TRUE
9197-4	LGALS9	12954-71	PPARA	0.98722684	0.43841702	0.9999632	0.99985003	0.43281704	0.9870788	94	TRUE
9197-4	LGALS9	5494-52	SNRPF	0.99119455	0.015196741	0.9990009	0.99556077	0.015062926	0.9867944	94	TRUE
9197-4	LGALS9	5481-16	RASA1	0.98715633	0.106992245	0.99964666	0.99942786	0.105618075	0.9865915	94	TRUE
9197-4	LGALS9	25053-1	DYNC1LI2	0.99628097	0.5118814	0.9999984	0.99997276	0.5099777	0.99625385	94	TRUE
9197-4	LGALS9	24322-1	GTF2E1	0.997163	0.0001436472	0.9998928	0.9997057	0.00014323967	0.9968695	94	TRUE
9197-4	LGALS9	22509-9	NDUFAF5	0.99949795	0.00012946129	0.99959505	0.9992216	0.0001293963	0.99872	94	TRUE
9197-4	LGALS9	24493-10	MTMR7	0.9975161	0.033846498	0.99968326	0.9994275	0.033762425	0.996945	94	TRUE
9197-4	LGALS9	22120-4	DCAF11	0.9998857	0.00018465519	0.9995815	0.9988262	0.00018463407	0.998712	94	TRUE
9197-4	LGALS9	6415-90	CPN2	0.9995118	0.00013393164	0.99955237	0.9991581	0.00013386626	0.9986703	94	TRUE
9197-4	LGALS9	24111-10	EEF1G	0.998728	0.20640105	0.9999856	0.99990135	0.2061385	0.99862945	94	TRUE
9197-4	LGALS9	22813-5	FLJ44635	0.9996966	0.00036805868	0.999489	0.9988931	0.000367947	0.99859005	94	TRUE
9197-4	LGALS9	11391-69	MVK	0.9997112	0.000346601	0.9994847	0.99884933	0.00034650092	0.9985609	94	TRUE
9197-4	LGALS9	17510-7	SRP14	0.99951804	0.0009019971	0.99947727	0.9990378	0.00090156234	0.9985563	94	TRUE
9197-4	LGALS9	3122-6	DIABLO	0.9994709	0.0009409785	0.99943495	0.99899256	0.0009404806	0.998464	94	TRUE
9197-4	LGALS9	19370-30	HS3ST4	0.9985922	0.12508142	0.99995863	0.9998289	0.12490533	0.9984213	94	TRUE
9197-4	LGALS9	7956-11	MICOS10	1.0	957.847	0.99961734	0.99821705	957.847	0.99821705	94	TRUE
9197-4	LGALS9	11243-90	ADGRF1	0.998322	0.14297515	0.9999582	0.9998292	0.14273524	0.9981515	94	TRUE
9197-4	LGALS9	22833-74	ZCCHC18	0.9996801	0.00034987926	0.9994223	0.9984646	0.00034976733	0.99814516	94	TRUE
9197-4	LGALS9	13991-47	EIF4G3	0.9986685	0.019125104	0.99970824	0.99943924	0.019099638	0.9981085	94	TRUE
9197-4	LGALS9	7859-21	PCDHGC3	0.99833703	0.00011181831	0.9999266	0.99976647	0.00011163236	0.9981039	94	TRUE
9197-4	LGALS9	7249-307	BCL2L10	0.99882376	0.007849753	0.99946034	0.9991334	0.00784052	0.9979582	94	TRUE
9197-4	LGALS9	9023-9	CD34	0.9976766	0.49422336	0.99999785	0.9999642	0.49307507	0.99764085	94	TRUE
9197-4	LGALS9	8076-4	SPACA3	0.9982091	0.00025248528	0.9996431	0.99937665	0.00025203312	0.9975869	94	TRUE
9197-4	LGALS9	8697-38	GPC1	0.9982254	0.014748156	0.9995064	0.9992194	0.014721984	0.9974462	94	TRUE
9197-4	LGALS9	18330-7	PGM2	0.9980686	0.018569052	0.99950874	0.999225	0.018533187	0.9972951	94	TRUE
9197-4	LGALS9	12822-34	APBB1	0.99727416	0.35925657	0.9999911	0.99992263	0.3582773	0.99719703	94	TRUE
9253-52	ABO	21771-47	MGAT3	1.0	146.031	1.0	1.0	146.031	1.0	84	TRUE
9253-52	ABO	14131-37	EFNB2	0.982455	0.0005440116	0.9991106	0.99938565	0.00053446693	0.98185146	84	TRUE
9253-52	ABO	3773-15	TEK	0.9983377	0.020000398	0.999587	0.99973303	0.019967152	0.99807113	84	TRUE
9253-52	ABO	6927-7	NDST1	0.9908617	0.000520885	0.9998646	0.9999532	0.000516125	0.99081534	84	TRUE
9253-52	ABO	13700-10	ANXA2	0.98790073	0.0023455024	0.9996151	0.99979776	0.0023171236	0.98770094	84	TRUE
9253-52	ABO	8759-29	A4GALT	0.98760396	0.00035589933	0.9998899	0.99996865	0.0003514876	0.987573	84	TRUE
9253-52	ABO	6593-5	GALNT3	0.9866552	0.0004531741	0.9992442	0.9994933	0.00044712657	0.9861552	84	TRUE
9253-52	ABO	5621-64	THSD1	0.99971366	348.091	0.9999848	0.99810135	347.991	0.99781555	84	TRUE
9253-52	ABO	24651-1	RTN1	0.999008	0.019942522	0.9996526	0.9988426	0.019922739	0.9978517	84	TRUE
9253-52	ABO	2620-4	IL6ST	0.99839365	0.0003052354	0.9994664	0.9996137	0.00030474507	0.99800795	84	TRUE
9253-52	ABO	9451-20	UMOD	0.99843866	0.00032436848	0.9994417	0.9995846	0.000323862	0.9980239	84	TRUE
9253-52	ABO	8039-41	FAM177A1	0.9987015	0.00034540892	0.99946076	0.9994084	0.0003449604	0.9981107	84	TRUE
9253-52	ABO	7808-5	GLCE	0.99929166	0.0009499192	0.99983287	0.98150694	0.00094924634	0.9808117	84	TRUE
9253-52	ABO	4908-6	ENG	0.99854743	0.00028252602	0.9995062	0.9996078	0.00028211562	0.99815583	84	TRUE
9253-52	ABO	2982-82	LGALS4	0.99830496	0.0024369955	0.99974126	0.9998614	0.0024328646	0.9981666	84	TRUE
9253-52	ABO	5121-3	SEMA6B	0.9988016	0.33742398	0.99953693	0.9993872	0.33701962	0.9981895	84	TRUE
9253-52	ABO	5596-75	CD5	0.99850667	0.000207901	0.9996153	0.99974024	0.00020759054	0.9982473	84	TRUE
9253-52	ABO	19787-14	MERTK	0.9987638	0.00025773048	0.999575	0.9995301	0.00025741188	0.9982945	84	TRUE
9253-52	ABO	8397-147	QSOX2	1.0	2.38419	1.0	0.9999955	2.38419	0.9999955	84	TRUE
9253-52	ABO	20133-1	MAGEA3	0.9974034	0.7749238	0.99885404	0.98494273	0.7729116	0.9823852	84	TRUE
9253-52	ABO	19282-3	RAB13	0.9977044	0.00038784742	0.9999344	0.99998546	0.00038695708	0.9976899	84	TRUE
9253-52	ABO	7218-87	ATP1B2	0.99086726	375.509	0.99991286	0.9999775	372.08	0.99084496	84	TRUE
9253-52	ABO	3758-68	PROC	0.99193054	0.004887104	0.9996406	0.9998109	0.0048476676	0.99174297	84	TRUE
9253-52	ABO	16035-8	FLT4	0.9995206	0.00010639429	0.9999397	0.9935572	0.00010634329	0.9930809	84	TRUE
9253-52	ABO	24426-15	CTNNA1	0.99416584	0.021379173	0.99947834	0.9996924	0.021254443	0.99386	84	TRUE
9253-52	ABO	21660-4	SAR1B	0.9987058	0.20743334	0.99937737	0.9990443	0.20716488	0.99775136	84	TRUE
9253-52	ABO	7198-197	FAM20B	0.99813944	0.059552908	0.9995135	0.99967515	0.059442107	0.9978152	84	TRUE
9253-52	ABO	10439-57	AMY2B	0.998026	0.00029426813	0.9994788	0.99964327	0.00029368725	0.99767	84	TRUE
9253-52	ABO	15530-33	EPHB4	0.9984889	0.00051790476	0.99922675	0.99914557	0.00051712216	0.9976358	84	TRUE
9253-52	ABO	6550-4	ICAM4	0.9986126	0.9042464	0.9992598	0.99881554	0.90299183	0.9974298	84	TRUE
9253-52	ABO	18917-53	AMY2A	0.99859685	0.0005328059	0.9992495	0.99880433	0.0005320583	0.99740285	84	TRUE
9253-52	ABO	9077-10	MAN1A2	0.9976068	0.052104175	0.99956685	0.99973285	0.05197948	0.9973403	84	TRUE
9253-52	ABO	5107-7	NOTCH1	0.99730337	0.00058722496	0.99987686	0.99995804	0.0005856414	0.9972615	84	TRUE
9253-52	ABO	6383-90	TLL1	0.9972978	0.0014059544	0.9997299	0.9998658	0.0014021553	0.99716395	84	TRUE
9253-52	ABO	9802-27	PNPLA2	0.9973212	0.00024217367	0.9995629	0.9997369	0.00024152493	0.9970588	84	TRUE
9253-52	ABO	20527-47	SEMA5B	0.99707556	0.00018155575	0.9996668	0.999818	0.00018102479	0.9968941	84	TRUE
9253-52	ABO	13381-49	B4GALT1	0.99751043	0.88949203	0.99920917	0.9993639	0.8872776	0.99687594	84	TRUE
9253-52	ABO	3448-13	INSR	0.9996625	50.5447	0.999977	0.99694145	50.5277	0.996605	84	TRUE
9253-52	ABO	6406-3	NMES1	0.9970924	0.00044989586	0.99926186	0.9994579	0.00044858776	0.9965519	84	TRUE
9253-52	ABO	10576-7	PLXDC2	0.996974	0.0005284548	0.99915296	0.99933743	0.0005268557	0.99631345	84	TRUE
9253-52	ABO	2848-2	WIF1	0.996987	0.0006008744	0.9990653	0.99909115	0.000599064	0.9960809	84	TRUE
9253-52	ABO	5680-54	OBP2B	0.9982513	0.00065368414	0.99904966	0.9974021	0.00065254106	0.9956579	84	TRUE
9253-52	ABO	3323-37	LRP8	0.9809465	0.00011008978	0.99979156	0.9999159	0.00010799218	0.980864	84	TRUE
9253-52	ABO	7156-2	FUT10	0.99771446	0.00029343367	0.99994767	0.9999903	0.000292763	0.99770474	84	TRUE
9253-52	ABO	8327-26	DPEP2	0.9992519	0.000110924244	0.9998605	0.99946433	0.00011084126	0.99871665	84	TRUE
9253-52	ABO	5124-69	ICAM5	0.9991429	0.000105559826	0.9998356	0.99962276	0.00010546935	0.99876595	84	TRUE
9253-52	ABO	12475-48	CLIC5	0.99874413	0.0007927418	0.9998797	0.99993366	0.0007917462	0.99867785	84	TRUE
9253-52	ABO	7190-50	EPHA4	0.99889016	0.00010347366	0.9997951	0.9997833	0.00010335883	0.9986737	84	TRUE
9253-52	ABO	3050-7	VWF	0.99941397	970.96	0.9999151	0.99924934	97.0391	0.9986637	84	TRUE
9253-52	ABO	6626-81	CHST12	0.99880475	0.001124382	0.9997955	0.99982464	0.0011230381	0.9986296	84	TRUE
9253-52	ABO	9595-11	B4GALT2	0.9984557	0.00046539307	0.9999218	0.9999781	0.00046467435	0.9984339	84	TRUE
9253-52	ABO	3647-49	TLR4|LY96	0.99869806	0.00016665459	0.99969125	0.9997511	0.00016643762	0.99844944	84	TRUE
9253-52	ABO	19261-12	SDCBP2	0.99846005	0.00011229515	0.99977726	0.99987954	0.00011212222	0.9983398	84	TRUE
9253-52	ABO	22847-18	STK4	0.99867517	0.00019735098	0.99963677	0.9997041	0.00019708952	0.9983797	84	TRUE
9253-52	ABO	4232-19	IGF1R	0.9984635	58.5318	0.99986446	0.99994236	584.418	0.99840593	84	TRUE
9253-52	ABO	9232-1	ROBO4	0.99881667	0.7489494	0.99967223	0.9996396	0.74806315	0.99845666	84	TRUE
9253-52	ABO	6647-55	UBC	0.9987886	0.47472668	0.9996827	0.99968433	0.47415158	0.9984733	84	TRUE
9253-52	ABO	2973-15	CD36	0.99996954	34.3919	0.99999994	0.99846417	343.908	0.99843377	84	TRUE
9253-52	ABO	4246-40	L1CAM	0.99855113	523.329	0.99987125	0.99994296	522.571	0.99849415	84	TRUE
9253-52	ABO	3175-51	ADAMTS13	0.9985371	0.00045835972	0.9999377	0.99998426	0.0004576892	0.9985214	84	TRUE
9253-52	ABO	21395-23	PCDH17	0.9991571	0.09744626	0.9998108	0.9994597	0.09736412	0.99861723	84	TRUE
9253-52	ABO	8024-64	TPST2	0.99923927	0.038415372	0.99984294	0.9993649	0.038386147	0.99860466	84	TRUE
9253-52	ABO	5112-73	CD200	0.9991524	0.1971075	0.99980205	0.99941903	0.19694044	0.99857193	84	TRUE
9253-52	ABO	8528-74	ISLR2	0.99879766	0.00015509129	0.9997149	0.9997284	0.00015490482	0.99852633	84	TRUE
9253-52	ABO	9177-6	FAM3B	0.99874777	0.050867975	0.9997755	0.99982035	0.050804276	0.99856836	84	TRUE
9253-52	ABO	5837-49	LIFR	0.99885964	36.2992	0.9998972	0.9999319	362.578	0.9987916	84	TRUE
9253-52	ABO	21722-21	GALNT4	0.9988782	0.0011994839	0.9998835	0.9999159	0.0011981382	0.9987942	84	TRUE
9253-52	ABO	22576-2	CD209	0.9999768	0.00018072128	1.0	0.99993485	0.00018071709	0.99991167	84	TRUE
9253-52	ABO	13102-1	FAM3D	0.99998957	510.216	1.0	0.9998326	510.21	0.99982214	84	TRUE
9253-52	ABO	8983-7	GOLM1	0.9999971	321.865	1.0	0.9998136	321.864	0.9998107	84	TRUE
9253-52	ABO	3470-1	SELE	0.9999998	10.0136	1.0	0.9996135	1001.36	0.99961334	84	TRUE
9253-52	ABO	14756-29	ICAM2	0.99987835	11.3249	0.9999991	0.9996338	11.3235	0.9995122	84	TRUE
9253-52	ABO	10613-33	GOLM2	0.9995096	0.00076919794	0.9999926	0.9999803	0.0007688207	0.99948984	84	TRUE
9253-52	ABO	7551-33	LRRC32	0.99951607	0.07778543	0.99997467	0.9998278	0.07774779	0.99934393	84	TRUE
9253-52	ABO	6409-57	ADGRF5	0.9996182	0.0022428036	0.9999788	0.999656	0.0022419472	0.9992743	84	TRUE
9253-52	ABO	17441-4	ALPI	0.99994564	543.594	0.9999998	0.9991385	543.565	0.9990842	84	TRUE
9253-52	ABO	21690-31	LRRC4	0.99918973	285.506	0.9999218	0.99986714	285.275	0.999057	84	TRUE
9253-52	ABO	7980-72	B3GNT2	0.99939644	0.0026928186	0.9999302	0.99963874	0.0026911935	0.9990354	84	TRUE
9253-52	ABO	2837-3	MET	0.9994079	512.6	0.999929	0.9995863	512.296	0.9989944	84	TRUE
9253-52	ABO	21734-36	C1GALT1|C1GALT1C1	0.99898076	0.0005739331	0.9999653	0.9999858	0.00057334814	0.9989666	84	TRUE
9253-52	ABO	20517-1	DSG2	0.9989763	0.019126654	0.9998948	0.9999067	0.019107074	0.9988831	84	TRUE
9253-52	ABO	9823-2	DHFR	0.99910104	770.688	0.9998548	0.9997394	769.995	0.9988407	84	TRUE
9253-52	ABO	21736-60	HS2ST1	0.9991723	0.3608216	0.9998596	0.99966407	0.36052296	0.99883664	84	TRUE
9253-52	ABO	2816-50	BCAM	0.9990386	0.14859486	0.9998391	0.999763	0.148452	0.9988018	84	TRUE
9276-7	CPA2	7823-22	ST6GALNAC2	0.9839514	0.99963313	1.0	1.0	0.9835904	0.9839514	269	TRUE
9276-7	CPA2	6994-19	C3orf18	0.9847779	0.9997569	1.0	1.0	0.9845385	0.9847779	269	FALSE
9276-7	CPA2	24443-8	MORF4L2	0.9900767	0.9990252	1.0	0.9999994	0.9891116	0.9900761	269	TRUE
9276-7	CPA2	13378-80	C5orf63	0.9839516	0.9996599	1.0	1.0	0.983617	0.9839516	269	TRUE
9276-7	CPA2	25481-66	ATXN10	0.9902827	0.022076547	1.0	0.9999998	0.021862023	0.99028254	269	TRUE
9276-7	CPA2	22526-81	PDHB	0.99026644	0.9997141	1.0	1.0	0.9899833	0.99026644	269	TRUE
9276-7	CPA2	21793-4	CEP43	0.9902529	0.99929315	1.0	1.0	0.989553	0.9902529	269	TRUE
9276-7	CPA2	22796-17	TADA1	0.99024904	0.89817345	0.99999994	0.99999005	0.8894154	0.9902392	269	TRUE
9276-7	CPA2	25267-10	HSPA12A	0.9902479	0.87807894	0.9999997	0.9999818	0.86951584	0.9902299	269	TRUE
9276-7	CPA2	7009-6	CD72	0.99021494	0.92688257	1.0	0.99999464	0.91781294	0.99020964	269	TRUE
9276-7	CPA2	12427-8	CDC25B	0.9902084	0.99961174	1.0	1.0	0.98982394	0.9902084	269	TRUE
9276-7	CPA2	5970-61	LECT2	0.99020594	0.99957335	1.0	1.0	0.98978347	0.99020594	269	TRUE
9276-7	CPA2	9910-9	MTAP	0.9901983	0.9994818	1.0	1.0	0.9896852	0.9901983	269	TRUE
9276-7	CPA2	21804-15	KHDC1L	0.9901769	0.9993368	1.0	1.0	0.9895202	0.9901769	269	TRUE
9276-7	CPA2	7983-1,24895-25	FCHSD1,PCDHGC5	0.99017185	0.99912506	1.0	0.99999994	0.9893055	0.9901718	269	TRUE
9276-7	CPA2	2708-54	TNFSF18	0.9901654	0.9989722	1.0	0.9999996	0.9891477	0.990165	269	TRUE
9276-7	CPA2	21329-66	PHOSPHO2	0.99016196	0.99934185	1.0	1.0	0.9895103	0.99016196	269	TRUE
9276-7	CPA2	7860-9	HERC4	0.9901527	0.9999171	1.0	1.0	0.99007064	0.9901527	269	TRUE
9276-7	CPA2	8950-4	CLCA2	0.9901488	0.99972904	1.0	1.0	0.9898805	0.9901488	269	TRUE
9276-7	CPA2	9942-2	NXT1	0.9901432	0.9046752	0.9999998	0.9999854	0.895758	0.9901287	269	TRUE
9276-7	CPA2	21810-50	MLANA	0.9901173	0.99941236	1.0	1.0	0.98953545	0.9901173	269	TRUE
9276-7	CPA2	20436-93	TPGS2	0.99011546	0.9997333	1.0	1.0	0.9898514	0.99011546	269	TRUE
9276-7	CPA2	15383-200	EDN3	0.99011034	0.99937177	1.0	1.0	0.9894883	0.99011034	269	TRUE
9276-7	CPA2	8535-102	DMKN	0.9901065	0.9995825	1.0	1.0	0.98969316	0.9901065	269	TRUE
9276-7	CPA2	6027-31	RLN3	0.9901036	0.99975824	1.0	1.0	0.98986423	0.9901036	269	TRUE
9276-7	CPA2	19587-12	KPNA1	0.9901009	0.99905205	1.0	0.9999998	0.9891623	0.99010074	269	TRUE
9276-7	CPA2	21181-10	LRP2BP	0.99009144	0.9994074	1.0	1.0	0.98950475	0.99009144	269	TRUE
9276-7	CPA2	8273-84	IL31RA	0.9900847	0.99966526	1.0	1.0	0.9897533	0.9900847	269	TRUE
9276-7	CPA2	12355-223	MRRF	0.99008274	0.99948674	1.0	1.0	0.98957455	0.99008274	269	FALSE
9276-7	CPA2	3053-49	FLT3LG	0.99007905	0.9996801	1.0	1.0	0.9897623	0.99007905	269	TRUE
9276-7	CPA2	5383-14	TNFRSF13C	0.99007875	0.9998023	1.0	1.0	0.989883	0.99007875	269	TRUE
9276-7	CPA2	9800-20	NDUFB8	0.9839491	0.9990929	1.0	0.99999803	0.98305655	0.9839472	269	TRUE
9276-7	CPA2	19819-7	RGS21	0.99026734	0.99974304	1.0	1.0	0.9900129	0.99026734	269	TRUE
9276-7	CPA2	12387-7	PDLIM4	0.9904004	0.8780442	0.99999964	0.999979	0.8696153	0.9903796	269	TRUE
9276-7	CPA2	13628-58	GRB14	0.99006724	0.99973065	1.0	1.0	0.9898006	0.99006724	269	TRUE
9276-7	CPA2	16883-57	RAB4A	0.9904918	0.99919564	1.0	1.0	0.9896951	0.9904918	269	TRUE
9276-7	CPA2	8485-7	KEAP1	0.9936221	0.8780704	1.0	0.99999994	0.8724702	0.99362206	269	TRUE
9276-7	CPA2	8635-283	ZPBP	0.992932	0.002570033	1.0	0.99999964	0.002551868	0.99293166	269	TRUE
9276-7	CPA2	14226-120	BHMT2	0.9923495	0.87804455	1.0	0.99999946	0.87132704	0.99234897	269	TRUE
9276-7	CPA2	19799-2	PGAM4	0.99178433	0.9854362	1.0	1.0	0.97734016	0.99178433	269	TRUE
9276-7	CPA2	3208-2	MATN3	0.99162656	0.9094447	1.0	0.99999994	0.9018295	0.9916265	269	TRUE
9276-7	CPA2	14283-12	RAB14	0.9916224	0.915383	1.0	0.9999999	0.90771425	0.99162227	269	TRUE
9276-7	CPA2	24659-6	DNAJB13	0.99159664	0.9992761	1.0	1.0	0.9908788	0.99159664	269	TRUE
9276-7	CPA2	6606-61	KISS1	0.9915984	0.878055	1.0	0.99999493	0.87067795	0.9915934	269	TRUE
9276-7	CPA2	20396-70	COMMD6	0.9915929	0.9990429	1.0	1.0	0.99064386	0.9915929	269	TRUE
9276-7	CPA2	21814-13	MMADHC	0.9915899	0.9990447	1.0	1.0	0.99064267	0.9915899	269	TRUE
9276-7	CPA2	10933-107	CALN1	0.99158967	0.99907714	1.0	1.0	0.99067456	0.99158967	269	TRUE
9276-7	CPA2	11096-57	N6AMT1	0.9916289	0.76746094	0.9999945	0.9999272	0.76103646	0.9915567	269	TRUE
9276-7	CPA2	23298-148	THEM4	0.9915237	0.9989238	1.0	1.0	0.9904566	0.9915237	269	TRUE
9276-7	CPA2	21249-115	DFFA	0.99148995	0.8780528	0.99999994	0.9999934	0.8705805	0.9914834	269	TRUE
9276-7	CPA2	6103-70	FCRL5	0.99148124	0.99900633	1.0	1.0	0.99049604	0.99148124	269	TRUE
9276-7	CPA2	9945-8	ARMC5	0.9914077	0.99921215	1.0	1.0	0.99062663	0.9914077	269	TRUE
9276-7	CPA2	8037-53	DNAJB14	0.99134207	0.9993785	1.0	1.0	0.99072593	0.99134207	269	TRUE
9276-7	CPA2	23678-132	SOX10	0.99134284	0.87665707	0.99999994	0.9999877	0.8690677	0.9913307	269	TRUE
9276-7	CPA2	6357-83	CELA3B	0.99104255	0.9993447	1.0	1.0	0.9903931	0.99104255	269	TRUE
9276-7	CPA2	22367-17,19558-10	C11orf49,LRP4	0.99093693	0.9892631	1.0	0.99999917	0.9802974	0.9909361	269	FALSE
9276-7	CPA2	24935-62	FOXP1	0.99087155	0.99881464	1.0	0.9999996	0.98969704	0.99087113	269	TRUE
9276-7	CPA2	12746-4	CYTH4	0.99068713	0.9990638	1.0	1.0	0.9897596	0.99068713	269	TRUE
9276-7	CPA2	7625-27	YWHAQ	0.99068516	0.99955815	1.0	1.0	0.9902474	0.99068516	269	TRUE
9276-7	CPA2	25037-4	DNPEP	0.9906683	0.99927163	1.0	1.0	0.9899467	0.9906683	269	TRUE
9276-7	CPA2	25281-50	DPP8	0.99066395	0.9989527	1.0	0.99999994	0.9896264	0.9906639	269	TRUE
9276-7	CPA2	10876-300	BRAT1	0.9905757	0.99898875	1.0	0.99999994	0.98957396	0.9905756	269	TRUE
9276-7	CPA2	23342-4	ARRDC5	0.9905299	0.99923974	1.0	1.0	0.98977685	0.9905299	269	TRUE
9276-7	CPA2	11563-51	SYTL4	0.9900736	0.9999259	1.0	1.0	0.99000025	0.9900736	269	TRUE
9276-7	CPA2	9584-105	MRM3	0.9900618	0.99986356	1.0	1.0	0.98992676	0.9900618	269	TRUE
9276-7	CPA2	18307-71	PPA2	0.98395735	0.9999617	1.0	1.0	0.9839196	0.98395735	269	TRUE
9276-7	CPA2	22771-6	SAMD12	0.98730415	0.99990374	1.0	1.0	0.98720914	0.98730415	269	TRUE
9276-7	CPA2	24179-48	PTER	0.9871581	0.9346778	0.9999993	0.9999695	0.9226748	0.987128	269	TRUE
9276-7	CPA2	25253-17	GNAS|GNAS	0.9865777	0.9996563	1.0	1.0	0.9862386	0.9865777	269	TRUE
9276-7	CPA2	18302-204	ZWILCH	0.9865528	0.0017924905	1.0	1.0	0.0017683865	0.9865528	269	TRUE
9276-7	CPA2	14132-21	HHLA2	0.9861171	0.99986696	1.0	1.0	0.98598593	0.9861171	269	TRUE
9276-7	CPA2	21349-2	STYX	0.9860959	0.9998804	1.0	1.0	0.98597795	0.9860959	269	TRUE
9276-7	CPA2	9054-8	FAM174B	0.9863356	0.7966473	0.99988264	0.9997236	0.7857616	0.98606294	269	TRUE
9276-7	CPA2	22119-18	COPS8	0.98583883	56.6244	1.0	1.0	55.8225	0.98583883	269	TRUE
9276-7	CPA2	2558-51	POMC	0.98559916	0.90027046	0.9999986	0.99996006	0.8873058	0.9855598	269	TRUE
9276-7	CPA2	11302-237	TNR	0.98543817	0.9990049	1.0	0.99999595	0.98445755	0.9854342	269	TRUE
9276-7	CPA2	4965-27	ATP5F1B	0.9851436	0.999969	1.0	1.0	0.9851131	0.9851436	269	TRUE
9276-7	CPA2	17384-110	PFKM	0.9848878	0.99995875	1.0	1.0	0.9848471	0.9848878	269	TRUE
9276-7	CPA2	8424-269	CTNNB1	0.9845221	0.9988733	1.0	0.999996	0.98341286	0.9845182	269	TRUE
9276-7	CPA2	4540-11	CBX5	0.98433864	0.99939775	1.0	1.0	0.9837458	0.98433864	269	TRUE
9276-7	CPA2	7175-4	PCDHGA2	0.98415893	0.9988307	0.9999997	0.999982	0.98300815	0.98414123	269	TRUE
9276-7	CPA2	23621-326	TIMM13	0.984114	0.9995222	1.0	1.0	0.9836438	0.984114	269	TRUE
9276-7	CPA2	21290-66	HUS1	0.9840591	0.9999216	1.0	1.0	0.98398197	0.9840591	269	TRUE
9276-7	CPA2	17505-125	NAALADL1	0.9840453	0.9999455	1.0	1.0	0.98399174	0.9840453	269	TRUE
9276-7	CPA2	19788-6	MAT2A	0.9840104	0.9999581	1.0	1.0	0.98396915	0.9840104	269	TRUE
9276-7	CPA2	12436-84	GSTO1	0.98399544	0.041736007	0.99999994	0.99999386	0.04106804	0.9839894	269	TRUE
9276-7	CPA2	21272-100	RTRAF	0.98398405	0.99902254	1.0	0.99999505	0.9830223	0.98397917	269	TRUE
9276-7	CPA2	13991-47	EIF4G3	0.98397493	0.99908054	1.0	0.99999946	0.9830702	0.9839744	269	TRUE
9276-7	CPA2	18415-16	ARL6	0.9839716	0.99991	1.0	1.0	0.983883	0.9839716	269	TRUE
9276-7	CPA2	7695-106	SQSTM1	0.9839683	0.9999857	1.0	1.0	0.98395425	0.9839683	269	TRUE
9276-7	CPA2	17511-10	RPP30	0.9839659	0.99975514	1.0	1.0	0.98372495	0.9839659	269	TRUE
9276-7	CPA2	12426-19	MOB1A	0.9839645	0.99941635	1.0	1.0	0.9833902	0.9839645	269	TRUE
9276-7	CPA2	8654-13	ADAM10	0.983963	0.99938333	1.0	1.0	0.98335624	0.983963	269	TRUE
9276-7	CPA2	23264-42	MED10	0.9839619	0.9998995	1.0	1.0	0.983863	0.9839619	269	TRUE
9276-7	CPA2	18938-3	VLDLR	0.98729295	0.99952483	1.0	1.0	0.9868238	0.98729295	269	TRUE
9276-7	CPA2	8755-202	HLA-DPB1, HB2Q_HUMAN, HB2S_HUMAN, HB2T_HUMAN	0.98743147	0.999601	1.0	1.0	0.9870375	0.98743147	269	TRUE
9276-7	CPA2	8837-8	MFAP3L	0.9900505	0.9995872	1.0	1.0	0.9896418	0.9900505	269	TRUE
9276-7	CPA2	4995-16	HPGD	0.9874714	0.9999724	1.0	1.0	0.98744416	0.9874714	269	TRUE
9276-7	CPA2	18243-9	CMPK1	0.9901	0.87804645	0.9999969	0.99993986	0.86935383	0.9900405	269	TRUE
9276-7	CPA2	7182-1	CES1	0.990003	0.9996665	1.0	1.0	0.98967284	0.990003	269	TRUE
9276-7	CPA2	13103-125	CSH1|CSH2	0.98993057	0.9999065	1.0	1.0	0.989838	0.98993057	269	FALSE
9276-7	CPA2	21834-8	SNF8	0.98981446	0.99883914	1.0	0.9999991	0.9886654	0.98981357	269	TRUE
9276-7	CPA2	17743-14	UBE2A	0.9897346	0.9988468	1.0	0.9999949	0.9885933	0.9897295	269	TRUE
9276-7	CPA2	22057-9	ALDH1B1	0.9896684	0.9998228	1.0	1.0	0.9894931	0.9896684	269	TRUE
9276-7	CPA2	25456-73	PSMC5	0.9896135	0.99990743	1.0	1.0	0.98952186	0.9896135	269	TRUE
9276-7	CPA2	9267-2	CPA4	0.99012625	0.41311848	0.999616	0.9994468	0.40903947	0.98957855	269	TRUE
9276-7	CPA2	21670-52	WWP2	0.98942	0.9990904	1.0	0.99999976	0.98851997	0.98941976	269	TRUE
9276-7	CPA2	3623-84	LY86	0.98936754	0.99985135	1.0	1.0	0.9892205	0.98936754	269	TRUE
9276-7	CPA2	19190-4	UBE2L6	0.98931885	0.99952936	1.0	1.0	0.9888532	0.98931885	269	TRUE
9276-7	CPA2	2859-69	HDAC8	0.98919153	0.99988323	1.0	1.0	0.989076	0.98919153	269	TRUE
9276-7	CPA2	24441-7	NCBP1	0.9891616	0.9999197	1.0	1.0	0.9890822	0.9891616	269	TRUE
9276-7	CPA2	10610-8	DEFB134	0.9890505	0.99992883	1.0	1.0	0.9889801	0.9890505	269	TRUE
9276-7	CPA2	19784-16	LY6D	0.9890542	0.9398055	0.99999994	0.99998933	0.9295186	0.98904365	269	TRUE
9276-7	CPA2	14341-8	DIPK1C	0.98894686	0.9998872	1.0	1.0	0.98883533	0.98894686	269	TRUE
9276-7	CPA2	16852-10	PDZK1	0.9888994	0.9993599	1.0	1.0	0.9882664	0.9888994	269	TRUE
9276-7	CPA2	22466-27	HES5	0.9886448	0.99957174	1.0	1.0	0.9882214	0.9886448	269	TRUE
9276-7	CPA2	24941-14	CLUH	0.9885387	0.905269	0.9999989	0.99996394	0.89489347	0.98850304	269	TRUE
9276-7	CPA2	12484-67	PITPNB	0.9881617	0.9995953	1.0	1.0	0.98776174	0.9881617	269	TRUE
9276-7	CPA2	25308-8	LIMK1	0.98814046	0.9997527	1.0	1.0	0.9878961	0.98814046	269	TRUE
9276-7	CPA2	21765-10	CYLD	0.9880868	0.99921346	1.0	0.9999999	0.98730963	0.9880867	269	TRUE
9276-7	CPA2	4959-2	AGR2	0.98801064	0.9999047	1.0	1.0	0.98791647	0.98801064	269	TRUE
9276-7	CPA2	9987-30	LRRC25	0.987962	0.9996349	1.0	1.0	0.98760134	0.987962	269	TRUE
9276-7	CPA2	24682-35	CYBRD1	0.9880918	0.87723756	0.9999729	0.9998576	0.86679125	0.9879511	269	TRUE
9276-7	CPA2	13946-8	DDX23	0.98760873	0.9998462	1.0	1.0	0.98745686	0.98760873	269	TRUE
9276-7	CPA2	5490-53	SPOCK1	0.98756504	0.9990226	1.0	0.99999887	0.9865998	0.9875639	269	TRUE
9276-7	CPA2	5261-13	ABL2	0.9839669	0.9987693	0.9999997	0.9999812	0.9827559	0.9839484	269	TRUE
9276-7	CPA2	14192-31	PDCL2	0.9948876	0.99882925	1.0	1.0	0.9937228	0.9948876	269	TRUE
9276-7	CPA2	12845-18,22816-4,21823-5,12616-45,13451-2	SNX17,TRIM54,NRBP1,PPM1G,FNDC4	0.98394626	0.999964	1.0	1.0	0.98391086	0.98394626	269	FALSE
9276-7	CPA2	8839-4	MTX2	0.98268175	0.9994088	1.0	0.9999998	0.9821008	0.9826816	269	TRUE
9276-7	CPA2	20425-12	HHEX	0.9832253	0.9992615	1.0	0.99999946	0.9824992	0.98322475	269	TRUE
9276-7	CPA2	10036-201	ZHX3	0.98322	0.99983793	1.0	1.0	0.98306066	0.98322	269	TRUE
9276-7	CPA2	8653-132	DNAJC4	0.98319876	0.99990433	1.0	1.0	0.9831047	0.98319876	269	TRUE
9276-7	CPA2	9076-25	PENK	0.98317045	0.9988489	0.99999815	0.9999543	0.98203874	0.9831255	269	TRUE
9276-7	CPA2	11320-29	CHFR	0.98297036	0.99988633	1.0	1.0	0.9828586	0.98297036	269	TRUE
9276-7	CPA2	5739-75	KRTDAP	0.98295087	0.99982053	1.0	1.0	0.98277444	0.98295087	269	TRUE
9276-7	CPA2	13465-5	RCAN1	0.982618	0.99989134	1.0	1.0	0.9825112	0.982618	269	TRUE
9276-7	CPA2	5759-10	EFNA3	0.98387027	0.77886206	0.99952024	0.99937487	0.76629925	0.9832552	269	TRUE
9276-7	CPA2	22808-59	THRB	0.98226744	0.99980676	1.0	1.0	0.9820776	0.98226744	269	TRUE
9276-7	CPA2	13066-42	EDC4	0.98218066	0.9991937	0.99999994	0.9999945	0.98138875	0.9821753	269	TRUE
9276-7	CPA2	20393-10	PDE6H	0.98212403	0.9993994	1.0	1.0	0.9815342	0.98212403	269	TRUE
9276-7	CPA2	22554-101	MRPL10	0.9819983	0.99994963	1.0	1.0	0.98194885	0.9819983	269	TRUE
9276-7	CPA2	8280-238	VTN	0.98199654	0.99947345	1.0	1.0	0.98147947	0.98199654	269	FALSE
9276-7	CPA2	6289-78	ARHGAP36	0.98200536	0.99912816	0.99999994	0.99999064	0.9811492	0.9819962	269	TRUE
9276-7	CPA2	13479-8	FAM171A2	0.98323417	0.9999795	1.0	1.0	0.983214	0.98323417	269	TRUE
9276-7	CPA2	23675-16	CEP76	0.9833156	0.9992457	1.0	0.99999624	0.98257387	0.9833119	269	TRUE
9276-7	CPA2	13687-5	CCL1	0.9818354	0.9995991	1.0	1.0	0.9814418	0.9818354	269	TRUE
9276-7	CPA2	4992-49	GRN	0.98397696	0.8744354	0.9998254	0.9996416	0.86042434	0.9836243	269	TRUE
9276-7	CPA2	8671-378	TRAPPC5	0.9837626	0.99956834	1.0	0.9999999	0.983338	0.9837625	269	TRUE
9276-7	CPA2	8378-3	LDOC1	0.98376334	0.9991898	1.0	0.9999963	0.9829663	0.9837597	269	TRUE
9276-7	CPA2	23385-18	CASTOR1	0.9837682	0.99903584	0.99999976	0.99998385	0.98281974	0.9837523	269	TRUE
9276-7	CPA2	17166-4	FGF8	0.98370695	0.9995099	1.0	0.9999999	0.9832248	0.98370683	269	TRUE
9276-7	CPA2	23372-112	ERGIC1	0.98378354	0.8947299	0.9999896	0.9999053	0.8802206	0.9836904	269	TRUE
9276-7	CPA2	11292-13	SCARA3	0.98368216	0.99968845	1.0	1.0	0.98337567	0.98368216	269	TRUE
9276-7	CPA2	25921-3	INHA	0.98360956	0.9997855	1.0	1.0	0.98339856	0.98360956	269	TRUE
9276-7	CPA2	20385-21	CPTP	0.983328	0.99938124	1.0	0.99999917	0.98271954	0.98332715	269	TRUE
9276-7	CPA2	11536-9	MYSM1	0.98357946	0.99953365	1.0	0.9999999	0.98312074	0.98357934	269	TRUE
9276-7	CPA2	13973-62	TTL	0.9837698	0.8780609	0.99991053	0.9997698	0.86380976	0.98354334	269	TRUE
9276-7	CPA2	22826-2	VHLL	0.9835033	0.9996259	1.0	0.9999999	0.9831354	0.98350316	269	TRUE
9276-7	CPA2	19821-10	PGLYRP4	0.98343956	0.9996312	1.0	1.0	0.9830769	0.98343956	269	TRUE
9276-7	CPA2	16308-14	BTLA	0.98342896	0.9998429	1.0	1.0	0.98327446	0.98342896	269	TRUE
9276-7	CPA2	17774-38	SNRPD3	0.98333687	0.9999257	1.0	1.0	0.9832638	0.98333687	269	TRUE
9276-7	CPA2	7766-25	ZP4	0.98193985	1.0	1.0	1.0	0.98193985	0.98193985	269	TRUE
9276-7	CPA2	12960-9	GCK	0.98182124	0.9999774	1.0	1.0	0.98179907	0.98182124	269	TRUE
9276-7	CPA2	3413-50	BCL2A1	0.9837658	0.9999029	1.0	1.0	0.98367023	0.9837658	269	TRUE
9276-7	CPA2	11135-5	MRPL55	0.980373	0.90072805	0.99995995	0.99984235	0.8830495	0.98021847	269	TRUE
9276-7	CPA2	10781-19	CLEC4G	0.98092717	0.9999805	1.0	1.0	0.98090804	0.98092717	269	TRUE
9276-7	CPA2	9524-46	SPATA31D4	0.9807377	0.99977046	1.0	1.0	0.98051256	0.9807377	269	TRUE
9276-7	CPA2	7786-83	CLEC2B	0.98052174	0.9994267	1.0	0.9999992	0.9799596	0.98052096	269	TRUE
9276-7	CPA2	7756-37	KLRF1	0.98037654	0.9994268	1.0	0.99999917	0.9798146	0.9803757	269	TRUE
9276-7	CPA2	14228-1	PCDH15	0.98037654	0.9988617	0.99999857	0.9999596	0.97926056	0.9803369	269	TRUE
9276-7	CPA2	16302-11	BPIFA2	0.98029155	0.9999679	1.0	1.0	0.9802601	0.98029155	269	TRUE
9276-7	CPA2	8932-1	ENTPD6	0.9801977	0.99992627	1.0	1.0	0.9801254	0.9801977	269	TRUE
9276-7	CPA2	21799-15	HOMER3	0.981067	0.9995383	1.0	0.99999994	0.98061407	0.98106694	269	FALSE
9276-7	CPA2	13732-79	CTF1	0.9801623	0.99887556	0.99999624	0.9999378	0.9790602	0.98010135	269	TRUE
9276-7	CPA2	5020-50	PGK1	0.9800915	0.9993909	1.0	0.9999984	0.9794945	0.98008996	269	TRUE
9276-7	CPA2	7850-1	COX4I2	0.9800278	0.99965644	1.0	1.0	0.9796911	0.9800278	269	TRUE
9276-7	CPA2	13481-24	TCEA2	0.980003	0.9998709	1.0	1.0	0.97987646	0.980003	269	TRUE
9276-7	CPA2	22537-5	PPTC7	0.9991764	0.31775224	0.99999994	0.99999404	0.31749055	0.9991704	269	TRUE
9276-7	CPA2	25076-2	SELENBP1	0.9839466	0.99915713	1.0	0.9999987	0.9831173	0.9839453	269	TRUE
9276-7	CPA2	10030-8	MUTYH	0.9809555	0.9990019	0.9999996	0.9999781	0.9799764	0.980934	269	TRUE
9276-7	CPA2	11539-4	ATP5MF	0.981106	0.99987483	1.0	1.0	0.9809832	0.981106	269	TRUE
9276-7	CPA2	17737-7	IVD	0.98170793	0.9994974	1.0	1.0	0.9812145	0.98170793	269	TRUE
9276-7	CPA2	9444-70	DGCR6	0.9813485	0.9988724	0.9999997	0.9999813	0.98024195	0.98133016	269	TRUE
9276-7	CPA2	13231-90	IGHG4	0.9817044	0.9987993	0.99999285	0.9999211	0.98052573	0.9816269	269	TRUE
9276-7	CPA2	5250-53	IMPDH2	0.98161054	0.99979156	1.0	1.0	0.9814059	0.98161054	269	TRUE
9276-7	CPA2	19483-16	KDSR	0.9815468	0.9992934	1.0	0.9999997	0.98085326	0.9815465	269	TRUE
9276-7	CPA2	18178-13	SARS1	0.9814583	0.9997123	1.0	1.0	0.98117596	0.9814583	269	TRUE
9276-7	CPA2	12894-3	PAXIP1	0.9814441	0.99947345	1.0	0.99999946	0.98092735	0.9814436	269	TRUE
9276-7	CPA2	10011-65	OCRL	0.9813981	0.99887204	0.9999973	0.99994314	0.9802911	0.9813423	269	TRUE
9276-7	CPA2	25904-17	DOCK2	0.9813131	0.99995816	1.0	1.0	0.98127204	0.9813131	269	TRUE
9276-7	CPA2	12775-6	HMGB3	0.9811308	0.999744	1.0	0.99999994	0.9808796	0.9811307	269	TRUE
9276-7	CPA2	7805-52	GOSR1	0.9812777	0.9996508	1.0	1.0	0.98093504	0.9812777	269	TRUE
9276-7	CPA2	25307-8	WDR18	0.9812724	0.99985707	1.0	1.0	0.98113215	0.9812724	269	TRUE
9276-7	CPA2	12658-72	PANK3	0.9812511	0.9999826	1.0	1.0	0.981234	0.9812511	269	TRUE
9276-7	CPA2	6528-95	EXTL2	0.981221	0.9998242	1.0	1.0	0.9810485	0.981221	269	TRUE
9276-7	CPA2	12716-3	ZNF175	0.981198	0.9998773	1.0	1.0	0.9810776	0.981198	269	TRUE
9276-7	CPA2	8853-2	CLEC4A	0.9811467	0.99991626	1.0	1.0	0.9810645	0.9811467	269	TRUE
9276-7	CPA2	14021-81	MED4	0.98378366	0.9989976	0.9999997	0.9999813	0.98279756	0.98376524	269	TRUE
9276-7	CPA2	10539-30	CD99L2	0.98014283	0.9999337	1.0	1.0	0.98007786	0.98014283	269	TRUE
9276-7	CPA2	7768-10	CPM	0.9837658	0.99974304	1.0	1.0	0.983513	0.9837658	269	TRUE
9276-7	CPA2	25895-29	CASP5	0.98387873	0.99923545	1.0	0.99999887	0.9831265	0.9838776	269	TRUE
9276-7	CPA2	10012-5	SPDEF	0.98390007	0.99954987	1.0	1.0	0.9834572	0.98390007	269	TRUE
9276-7	CPA2	11545-9	TNFRSF14	0.9838998	0.9999658	1.0	1.0	0.9838661	0.9838998	269	TRUE
9276-7	CPA2	4712-28	APOD	0.98388934	0.9999499	1.0	1.0	0.98384005	0.98388934	269	TRUE
9276-7	CPA2	14023-84	IBSP	0.98388916	0.9998578	1.0	1.0	0.9837492	0.98388916	269	TRUE
9276-7	CPA2	17435-43	ETFA	0.98388845	0.99922526	1.0	0.99999976	0.98312616	0.9838882	269	TRUE
9276-7	CPA2	7765-15	ITM2A	0.9838799	0.9996523	1.0	1.0	0.98353785	0.9838799	269	TRUE
9276-7	CPA2	11164-7	TENM2	0.9838598	0.9998423	1.0	1.0	0.9837046	0.9838598	269	TRUE
9276-7	CPA2	12872-35	CNGA2	0.9839136	0.998988	0.99999994	0.99999005	0.98291785	0.9839038	269	TRUE
9276-7	CPA2	13488-3	ARFIP1	0.98385435	0.9997008	1.0	1.0	0.98355997	0.98385435	269	TRUE
9276-7	CPA2	19280-29	UBE2D3	0.9838521	0.99997175	1.0	1.0	0.9838243	0.9838521	269	TRUE
9276-7	CPA2	21663-149	ST8SIA1	0.98386264	0.99901265	0.99999994	0.9999886	0.9828912	0.98385143	269	TRUE
9276-7	CPA2	21815-7	MOB3B	0.9838501	0.99995923	1.0	1.0	0.98381	0.9838501	269	TRUE
9276-7	CPA2	21856-59	KHK	0.9838479	0.99947166	1.0	1.0	0.9833281	0.9838479	269	TRUE
9276-7	CPA2	18842-24	UBE2D2	0.98383915	0.9999907	1.0	1.0	0.98383003	0.98383915	269	TRUE
9276-7	CPA2	10798-4	CD300E	0.9839011	0.9999745	1.0	1.0	0.983876	0.9839011	269	TRUE
9276-7	CPA2	18840-205	SH2D1B	0.98390466	0.99989605	1.0	1.0	0.9838024	0.98390466	269	TRUE
9276-7	CPA2	11416-23	FBXL4	0.9838342	0.9995806	1.0	1.0	0.9834216	0.9838342	269	TRUE
9276-7	CPA2	5104-57	NCR1	0.98393273	0.9991921	1.0	0.99999976	0.98313785	0.9839325	269	TRUE
9276-7	CPA2	9023-9	CD34	0.983945	0.9998468	1.0	1.0	0.9837943	0.983945	269	TRUE
9276-7	CPA2	14670-1	SKIL	0.9837677	0.9998933	1.0	1.0	0.9836627	0.9837677	269	TRUE
9276-7	CPA2	10723-41	WDR1	0.9839379	0.0006594062	1.0	1.0	0.0006488148	0.9839379	269	TRUE
9276-7	CPA2	5060-62	CD274	0.9839759	0.8775951	0.9999986	0.9999601	0.8635324	0.98393667	269	TRUE
9276-7	CPA2	9836-20	DCK	0.9839346	0.9998799	1.0	1.0	0.9838164	0.9839346	269	TRUE
9276-7	CPA2	24713-4	MAGIX	0.98393434	0.99983436	1.0	1.0	0.9837714	0.98393434	269	TRUE
9276-7	CPA2	10842-7	GCNT4	0.9839228	0.9996846	1.0	1.0	0.9836124	0.9839228	269	TRUE
9276-7	CPA2	13652-2	TOM1L1	0.9839148	0.9989461	0.99999994	0.99998975	0.9828778	0.9839047	269	TRUE
9276-7	CPA2	7842-52	SERF1A	0.9839207	0.9992085	1.0	0.99999994	0.98314196	0.98392063	269	TRUE
9276-7	CPA2	23631-1	GALK2	0.98391765	0.99988985	1.0	1.0	0.9838093	0.98391765	269	TRUE
9276-7	CPA2	15413-3	LCAT	0.98391455	0.9999083	1.0	1.0	0.9838244	0.98391455	269	TRUE
9276-7	CPA2	13392-13	ATP1B1	0.98391	0.9995565	1.0	1.0	0.98347366	0.98391	269	TRUE
9276-7	CPA2	10085-25	STAR	0.9839077	0.9993617	1.0	0.99999964	0.98327965	0.98390734	269	TRUE
9276-7	CPA2	22476-115	HOXD4	0.98390627	0.999918	1.0	1.0	0.98382556	0.98390627	269	TRUE
9276-7	CPA2	16292-288	GIP	0.9838364	0.9997252	1.0	1.0	0.9835661	0.9838364	269	TRUE
9276-7	CPA2	7881-244	PARP16	0.98393655	0.9999792	1.0	1.0	0.9839161	0.98393655	269	TRUE
9276-7	CPA2	24497-8	TRIML1	0.9838336	0.99911255	1.0	0.99999774	0.9829605	0.9838314	269	TRUE
9276-7	CPA2	25902-27	GLUD1	0.98379296	0.9997392	1.0	1.0	0.9835364	0.98379296	269	TRUE
9276-7	CPA2	8822-163	OBI1	0.9838011	0.99972177	1.0	1.0	0.9835274	0.9838011	269	TRUE
9276-7	CPA2	25918-60	HLA-E	0.9838005	0.99982756	1.0	1.0	0.98363084	0.9838005	269	TRUE
9276-7	CPA2	24907-3	PMPCA	0.98379743	0.9999422	1.0	1.0	0.98374057	0.98379743	269	TRUE
9276-7	CPA2	22136-9	EXOG	0.9838231	0.99891394	0.9999995	0.99997383	0.98275465	0.9837974	269	TRUE
9276-7	CPA2	8768-4	BCL10	0.98380965	0.9989861	0.9999998	0.9999857	0.98281217	0.9837956	269	TRUE
9276-7	CPA2	5063-12	CD244	0.98379517	0.9988578	1.0	0.9999988	0.9826715	0.983794	269	TRUE
9276-7	CPA2	23567-37	GNAQ	0.9837922	0.9999932	1.0	1.0	0.9837855	0.9837922	269	TRUE
9276-7	CPA2	15606-19	KRT19	0.98380506	0.99922884	1.0	0.9999976	0.9830464	0.98380274	269	TRUE
9276-7	CPA2	6119-14	MAMDC2	0.98378825	0.99982077	1.0	1.0	0.98361194	0.98378825	269	TRUE
9276-7	CPA2	14663-44	RNF8	0.9837853	0.99997205	1.0	1.0	0.9837578	0.9837853	269	TRUE
9276-7	CPA2	12540-25	RHOG	0.9837847	0.99952465	1.0	0.9999999	0.983317	0.98378456	269	TRUE
9276-7	CPA2	8664-36	PKDCC	0.98377717	0.9999076	1.0	1.0	0.98368627	0.98377717	269	TRUE
9276-7	CPA2	13486-9	PKD2	0.9837725	0.9995155	1.0	0.9999998	0.98329586	0.98377234	269	TRUE
9276-7	CPA2	22088-3	BTG1	0.9838314	0.9994722	1.0	0.9999998	0.98331213	0.9838312	269	TRUE
9276-7	CPA2	24279-30	UTP6	0.98380256	0.9999536	1.0	1.0	0.98375696	0.98380256	269	FALSE
9276-7	CPA2	15430-165	OPTC	0.9837808	0.99994	1.0	1.0	0.98372173	0.9837808	269	TRUE
9276-7	CPA2	5350-14	GPC6	0.9838042	0.9996893	1.0	1.0	0.9834985	0.9838042	269	TRUE
9276-7	CPA2	14633-26	TMEM185A	0.9838216	0.99926764	1.0	0.9999998	0.98310107	0.9838214	269	TRUE
9276-7	CPA2	7864-3	SIGLEC8	0.98382884	0.9998381	1.0	1.0	0.9836696	0.98382884	269	TRUE
9276-7	CPA2	17137-160	HBB	0.9838057	0.99993277	1.0	1.0	0.98373955	0.9838057	269	TRUE
9276-7	CPA2	23318-60	PCTP	0.98382753	0.9999501	1.0	1.0	0.9837785	0.98382753	269	TRUE
9276-7	CPA2	21207-1	COASY	0.9838352	0.99900895	0.99999994	0.99998915	0.9828602	0.98382455	269	TRUE
9276-7	CPA2	12341-8	DUSP6	0.98382217	0.99952483	1.0	1.0	0.9833547	0.98382217	269	TRUE
9276-7	CPA2	25068-131	GLUD2	0.98382163	0.9999736	1.0	1.0	0.98379564	0.98382163	269	TRUE
9276-7	CPA2	7747-47	NDUFB11	0.9837752	0.9995509	1.0	1.0	0.98333335	0.9837752	269	TRUE
9276-7	CPA2	12434-25	IST1	0.9838182	0.9997368	1.0	1.0	0.9835592	0.9838182	269	TRUE
9276-7	CPA2	22817-126	TRIM9	0.983815	0.9999031	1.0	1.0	0.98371965	0.983815	269	TRUE
9276-7	CPA2	12730-3	NDC80	0.98381394	0.9999939	1.0	1.0	0.983808	0.98381394	269	TRUE
9276-7	CPA2	9952-57	TFAM	0.9838132	0.9998468	1.0	1.0	0.98366255	0.9838132	269	TRUE
9276-7	CPA2	10645-72	RCN2	0.98381203	0.9998386	1.0	1.0	0.98365325	0.98381203	269	TRUE
9276-7	CPA2	13988-67	NMRAL1	0.98380697	0.99969536	1.0	1.0	0.9835073	0.98380697	269	TRUE
9276-7	CPA2	11315-148	PPM1D	0.98381096	0.9996601	1.0	1.0	0.9834765	0.98381096	269	TRUE
9598-23	CSMD1	3583-54	ARSA	0.98501116	0.99861413	0.99999654	0.9999734	0.9836461	0.984985	90	TRUE
9598-23	CSMD1	24471-2	SETBP1	0.9857553	0.99852014	0.9999928	0.99996465	0.98429656	0.98572046	90	TRUE
9598-23	CSMD1	6103-70	FCRL5	0.9853075	0.9988323	0.9999998	0.99999624	0.98415697	0.9853038	90	TRUE
9598-23	CSMD1	21923-24	SAE1|UBA2	0.9852637	0.99876237	0.9999995	0.9999928	0.9840443	0.9852566	90	TRUE
9598-23	CSMD1	12698-72	KPNA4	0.9852485	0.9984877	0.9999881	0.99994636	0.9837585	0.98519564	90	TRUE
9598-23	CSMD1	21581-87	CDK15	0.98498076	0.9991222	1.0	0.9999999	0.98411614	0.98498064	90	TRUE
9598-23	CSMD1	9321-400	NMB	0.9844323	0.998379	0.9999424	0.9998678	0.9828365	0.98430216	90	TRUE
9598-23	CSMD1	17785-11	DNPH1	0.9849231	0.99862367	0.9999966	0.99997383	0.98356754	0.9848974	90	TRUE
9598-23	CSMD1	21765-10	CYLD	0.9847376	0.99911183	1.0	0.9999997	0.98386294	0.9847373	90	TRUE
9598-23	CSMD1	24499-36	LGSN	0.98468137	0.99962395	1.0	1.0	0.9843111	0.98468137	90	TRUE
9598-23	CSMD1	11324-3	PXDNL	0.98476696	0.9983561	0.99994713	0.9998751	0.9831481	0.984644	90	TRUE
9598-23	CSMD1	5756-66	PAPPA2	0.9845038	0.9986315	0.99999356	0.99996644	0.9831565	0.9844708	90	TRUE
9598-23	CSMD1	9993-11	ZNF264	0.9844802	0.9986997	0.99999714	0.99997854	0.98320013	0.9844591	90	TRUE
9598-23	CSMD1	8352-26	SIGLEC12	0.9843544	0.9994052	1.0	1.0	0.9837689	0.9843544	90	TRUE
9598-23	CSMD1	11289-31	CSNK1D	0.9844633	0.99841535	0.9999558	0.9998871	0.98290324	0.9843521	90	TRUE
9598-23	CSMD1	13933-276	NAB1	0.98463	0.9988627	0.9999997	0.9999954	0.98351014	0.98462546	90	TRUE
9598-23	CSMD1	20383-31	RBM18	0.9885958	0.9985762	0.99999994	0.9999988	0.9871882	0.9885946	90	TRUE
9598-23	CSMD1	11134-30	MTRF1L	0.9864908	0.9981984	0.9999284	0.99983895	0.9847135	0.98633194	90	TRUE
9598-23	CSMD1	12553-5	VRK1	0.9864107	0.9984398	0.99998975	0.9999544	0.9848717	0.9863657	90	TRUE
9598-23	CSMD1	5441-67	TNNI3	0.9959112	0.016101599	0.9993893	0.9992393	0.016035762	0.9951536	90	TRUE
9598-23	CSMD1	24914-10	EZH2	0.98870975	0.9985984	1.0	0.99999994	0.98732394	0.9887097	90	TRUE
9598-23	CSMD1	13561-5	HTR6	0.98870903	0.99884653	1.0	1.0	0.9875686	0.98870903	90	TRUE
9598-23	CSMD1	21811-20	ZCCHC17	0.98869103	0.99890214	1.0	1.0	0.9876056	0.98869103	90	TRUE
9598-23	CSMD1	11315-148	PPM1D	0.98869383	0.9982852	0.9999992	0.99998873	0.9869984	0.9886827	90	TRUE
9598-23	CSMD1	11311-79	RAG1	0.9844435	0.99831325	0.9999111	0.99981475	0.98278296	0.9842611	90	TRUE
9598-23	CSMD1	24665-48	REM1	0.9884779	0.99822056	0.9999899	0.9999549	0.98671895	0.9884333	90	TRUE
9598-23	CSMD1	7925-18	SMCO2	0.98868304	0.52951324	0.9998578	0.99974287	0.52352077	0.98842883	90	TRUE
9598-23	CSMD1	8931-124	G0S2	0.9884199	0.99807525	0.99995744	0.99988824	0.9865174	0.98830944	90	TRUE
9598-23	CSMD1	9089-77	JPH3	0.9882148	0.99824136	0.99998546	0.99994075	0.9864769	0.98815626	90	TRUE
9598-23	CSMD1	13516-46	EMC4	0.98812145	0.999173	1.0	1.0	0.9873043	0.98812145	90	TRUE
9598-23	CSMD1	19264-6	RPA2	0.9881059	0.99850965	0.99999934	0.99998975	0.98663324	0.98809576	90	TRUE
9598-23	CSMD1	12460-18	PSMA7	0.988499	0.23563933	0.99964935	0.9995212	0.23292924	0.98802567	90	TRUE
9598-23	CSMD1	6387-61	DEFA5	0.98806596	0.9980515	0.9999124	0.9998147	0.9861407	0.98788285	90	TRUE
9598-23	CSMD1	24658-98	CCDC115	0.98777235	0.9982695	0.99997574	0.99992365	0.986063	0.98769695	90	TRUE
9598-23	CSMD1	13481-24	TCEA2	0.98729295	0.9986774	0.9999997	0.9999956	0.9859871	0.9872886	90	TRUE
9598-23	CSMD1	7076-17	ECEL1	0.9879239	0.23558635	0.9992606	0.9991608	0.23274139	0.9870949	90	TRUE
9598-23	CSMD1	21239-31	CYTH1	0.98703974	0.999163	1.0	1.0	0.98621356	0.98703974	90	TRUE
9598-23	CSMD1	12830-4	SAP18	0.98716253	0.9980632	0.99986464	0.99975234	0.9852506	0.98691803	90	TRUE
9598-23	CSMD1	13482-14	CNOT1	0.9868959	0.9983178	0.9999754	0.99992305	0.98523575	0.98682	90	TRUE
9598-23	CSMD1	13503-19	ARL6IP5	0.98698187	0.99810565	0.99989283	0.9997856	0.9851122	0.9867703	90	TRUE
9598-23	CSMD1	6951-26	ASIC4	0.98455334	0.99818265	0.9998157	0.999705	0.98276407	0.9842629	90	TRUE
9598-23	CSMD1	17326-44	DUSP23	0.98361194	0.9984946	0.99994975	0.99987906	0.98213124	0.983493	90	TRUE
9598-23	CSMD1	11671-19	BRPF1	0.9842838	0.9986987	0.9999966	0.99997395	0.98300296	0.9842582	90	TRUE
9598-23	CSMD1	17822-57	RERG	0.9842531	0.9985414	0.9999802	0.99993205	0.9828175	0.98418623	90	TRUE
9598-23	CSMD1	8992-1	CEMIP2	0.9830491	0.9986464	0.9999797	0.9999313	0.9817184	0.98298156	90	TRUE
9598-23	CSMD1	21306-7	HAUS1	0.9836579	0.9980299	0.9993934	0.9992908	0.98172	0.9829603	90	TRUE
9598-23	CSMD1	14192-31	PDCL2	0.9829475	0.9985864	0.9999694	0.99990636	0.981558	0.9828555	90	TRUE
9598-23	CSMD1	18914-188	PAFAH2	0.98279846	0.99906063	0.9999998	0.99999595	0.98187524	0.98279446	90	TRUE
9598-23	CSMD1	6300-14	RLN1	0.98346186	0.9980516	0.99939215	0.9992905	0.9815457	0.9827641	90	TRUE
9598-23	CSMD1	23037-37	UBE2D3	0.9822022	0.999089	0.9999998	0.9999962	0.9813074	0.9821984	90	TRUE
9598-23	CSMD1	6404-20	C1QL1	0.98276633	0.99805087	0.99933803	0.9992445	0.9808508	0.98202384	90	TRUE
9598-23	CSMD1	5383-14	TNFRSF13C	0.98197603	0.99879783	0.999993	0.9999654	0.98079556	0.98194206	90	TRUE
9598-23	CSMD1	7766-25	ZP4	0.98196185	0.99858105	0.99995744	0.9998899	0.98056847	0.9818537	90	TRUE
9598-23	CSMD1	8824-2	PSMD1	0.98174596	0.99909395	0.99999976	0.99999595	0.9808564	0.98174196	90	TRUE
9598-23	CSMD1	12652-37	AHCYL1	0.981462	0.9986794	0.99997723	0.999927	0.9801659	0.98139036	90	TRUE
9598-23	CSMD1	18386-36	GLRX	0.9813772	1.0	1.0	1.0	0.9813772	0.9813772	90	TRUE
9598-23	CSMD1	7881-244	PARP16	0.98130393	0.9989304	0.99999785	0.9999845	0.98025435	0.98128873	90	TRUE
9598-23	CSMD1	6357-83	CELA3B	0.980993	0.99887663	0.9999966	0.9999738	0.97989094	0.9809672	90	TRUE
9598-23	CSMD1	24698-12	PRPF18	0.9807154	0.9993855	1.0	0.99999964	0.98011273	0.98071504	90	TRUE
9598-23	CSMD1	14103-12	TPSG1	0.98049694	0.99902254	0.99999934	0.9999893	0.97953856	0.98048645	90	TRUE
9598-23	CSMD1	12750-9	ITGB2	0.9806049	0.9985874	0.9999463	0.9998747	0.97921973	0.98048204	90	TRUE
9598-23	CSMD1	13439-6	IQCF3	0.9803787	0.9988961	0.9999966	0.9999737	0.97929645	0.98035294	90	TRUE
9598-23	CSMD1	5594-87	MESD	0.9803749	0.9988963	0.9999966	0.9999737	0.9792928	0.9803491	90	TRUE
9598-23	CSMD1	7054-87	CLEC2D	0.9801294	0.9986395	0.99995834	0.99989134	0.978796	0.9800229	90	TRUE
9598-23	CSMD1	14112-40	RELT	0.9802117	0.99889475	0.9999961	0.9999726	0.9791283	0.9801848	90	TRUE
9598-23	CSMD1	22959-32	DKK4	0.9834357	0.9982153	0.9997016	0.99958754	0.9816806	0.9830301	90	TRUE
9598-23	CSMD1	14132-21	HHLA2	0.98316216	0.9992305	1.0	0.9999993	0.9824056	0.98316145	90	TRUE
9598-23	CSMD1	5496-49	SPON1	0.9835762	0.9982384	0.9997517	0.99963796	0.9818435	0.9832201	90	TRUE
9598-23	CSMD1	5021-13	PPA1	0.9837045	0.9998283	1.0	1.0	0.9835356	0.9837045	90	TRUE
9598-23	CSMD1	11122-97	SPG21	0.9843189	0.9983814	0.99993914	0.9998589	0.9827257	0.98418003	90	TRUE
9598-23	CSMD1	14057-68	TNFSF15	0.98431766	0.99824494	0.99984896	0.9997385	0.98259014	0.9840603	90	TRUE
9598-23	CSMD1	13486-9	PKD2	0.9839303	0.9995512	1.0	1.0	0.9834887	0.9839303	90	TRUE
9598-23	CSMD1	11363-58	AQP4	0.9839284	0.998671	0.9999914	0.9999617	0.9826207	0.98389065	90	TRUE
9598-23	CSMD1	13576-15	GSTP1	0.9838623	0.99991286	1.0	1.0	0.98377657	0.9838623	90	TRUE
9598-23	CSMD1	11825-27	PPARGC1A	0.983899	0.9985789	0.99997973	0.9999312	0.9825008	0.98383135	90	TRUE
9598-23	CSMD1	15383-200	EDN3	0.9838227	0.99919987	1.0	0.99999946	0.9830355	0.98382217	90	TRUE
9598-23	CSMD1	9096-80	IRAG2	0.9838406	0.99858356	0.9999794	0.9999306	0.982447	0.98377234	90	TRUE
9598-23	CSMD1	12656-1	KLC1	0.98381376	0.9985074	0.999962	0.9998959	0.9823453	0.9837113	90	TRUE
9598-23	CSMD1	11247-20	NAGS	0.98394597	0.9982551	0.99981993	0.99970984	0.98222905	0.98366046	90	TRUE
9598-23	CSMD1	12716-3	ZNF175	0.98328686	0.9987067	0.99998945	0.9999533	0.9820152	0.98324096	90	TRUE
9598-23	CSMD1	24427-33	INPP4B	0.9837045	0.9986371	0.9999858	0.9999422	0.9823638	0.98364764	90	TRUE
9598-23	CSMD1	17776-15	PECR	0.98370486	0.9986089	0.99998087	0.9999333	0.9823364	0.98363924	90	TRUE
9598-23	CSMD1	8660-33	OLFML3	0.9836301	0.99941003	1.0	0.99999994	0.9830498	0.98363006	90	TRUE
9598-23	CSMD1	8783-216	MAVS	0.98404586	0.99814194	0.99969304	0.9995769	0.98221743	0.9836295	90	TRUE
9598-23	CSMD1	12392-30	ARL1	0.98368376	0.9986014	0.99997914	0.99993026	0.982308	0.98361516	90	TRUE
9598-23	CSMD1	25895-29	CASP5	0.9834651	0.9998564	1.0	1.0	0.9833239	0.9834651	90	TRUE
9598-23	CSMD1	21759-23	USP1|WDR48	0.9833986	0.9986768	0.99998695	0.9999442	0.9820974	0.9833438	90	TRUE
9598-23	CSMD1	8388-24	SPAST	0.9833447	0.99915606	0.99999994	0.99999875	0.9825148	0.9833434	90	TRUE
9598-23	CSMD1	6900-30	UBE2J1	0.9835739	0.9982693	0.9997893	0.9996772	0.98187166	0.9832564	90	TRUE
9598-23	CSMD1	6119-14	MAMDC2	0.98075265	0.99880236	0.99999064	0.9999593	0.9795781	0.9807127	90	TRUE
9728-4	CCNB1IP1	21152-25	EYA2	0.98346996	0.14462739	0.9999905	0.9999303	0.1422367	0.9834014	184	TRUE
9728-4	CCNB1IP1	17702-53	UGT1A1	0.98313355	0.14190257	0.99998444	0.9999085	0.13950917	0.9830436	184	TRUE
9728-4	CCNB1IP1	19370-30	HS3ST4	0.98309386	0.18508017	1.0	0.9999995	0.18195118	0.9830934	184	TRUE
9728-4	CCNB1IP1	3344-60	SERPINC1	0.98314404	0.15826762	0.9999973	0.9999691	0.15559986	0.9831137	184	TRUE
9728-4	CCNB1IP1	11671-19	BRPF1	0.9832653	0.17988563	1.0	0.9999995	0.1768753	0.9832648	184	TRUE
9728-4	CCNB1IP1	4905-63	COTL1	0.9828241	0.15985608	0.99999994	0.99999636	0.15711041	0.9828205	184	TRUE
9728-4	CCNB1IP1	16302-11	BPIFA2	0.983006	0.19210279	1.0	0.9999997	0.1888382	0.9830057	184	TRUE
9728-4	CCNB1IP1	25951-17	PRAME	0.9828701	0.15983349	0.9999993	0.999987	0.15709557	0.98285735	184	TRUE
9728-4	CCNB1IP1	18898-36	HDGFL1	0.98285127	0.15754527	0.9999995	0.9999892	0.15484357	0.98284066	184	TRUE
9728-4	CCNB1IP1	5745-64	PI15	0.9828241	0.18949884	1.0	0.99999964	0.18624403	0.9828237	184	TRUE
9728-4	CCNB1IP1	13473-55	ITPKA	0.98137504	0.14401543	0.9999772	0.999879	0.14133315	0.9812563	184	TRUE
9728-4	CCNB1IP1	11164-7	TENM2	0.9824686	0.19075316	1.0	0.99999994	0.187409	0.98246855	184	TRUE
9728-4	CCNB1IP1	3583-54	ARSA	0.9832737	0.1065582	0.99951446	0.9991738	0.104775876	0.98246133	184	TRUE
9728-4	CCNB1IP1	13103-125	CSH1|CSH2	0.9801184	0.2036565	1.0	0.99999976	0.19960748	0.98011816	184	FALSE
9728-4	CCNB1IP1	12475-48	CLIC5	0.9803463	0.1205765	0.9999517	0.9998074	0.11820673	0.98015755	184	TRUE
9728-4	CCNB1IP1	8932-1	ENTPD6	0.9802731	0.1854614	1.0	0.99999833	0.18180282	0.9802715	184	TRUE
9728-4	CCNB1IP1	5384-67	BRF1	0.9806432	0.1993258	1.0	0.99999964	0.19546749	0.98064286	184	TRUE
9728-4	CCNB1IP1	12817-1	GEM	0.9806537	0.17625421	1.0	0.9999985	0.17284435	0.9806522	184	TRUE
9728-4	CCNB1IP1	25280-2	LIMD1	0.9808732	0.12993455	0.99993885	0.9997803	0.12744932	0.98065776	184	TRUE
9728-4	CCNB1IP1	12681-63	USP21	0.98065996	0.18857431	1.0	0.9999988	0.18492728	0.98065877	184	TRUE
9728-4	CCNB1IP1	2859-69	HDAC8	0.9806662	0.20403868	1.0	0.9999998	0.20009384	0.98066604	184	TRUE
9728-4	CCNB1IP1	19615-213	NT5C3A	0.98100704	0.16639316	0.99999994	0.99999577	0.16323286	0.98100287	184	TRUE
9728-4	CCNB1IP1	25428-103	IFRD1	0.98111993	0.14885533	0.99999195	0.9999394	0.14604492	0.98106045	184	TRUE
9728-4	CCNB1IP1	24681-2	PSPH	0.981097	0.16637415	0.99999994	0.9999981	0.16322917	0.98109514	184	TRUE
9728-4	CCNB1IP1	15390-3	GAL	0.9813165	0.19955492	1.0	0.9999998	0.19582653	0.9813163	184	TRUE
9728-4	CCNB1IP1	23424-4	ANKRD63	0.9816343	0.15988058	0.9999997	0.99999213	0.15694426	0.9816266	184	TRUE
9728-4	CCNB1IP1	12954-71	PPARA	0.98163015	0.15988356	0.99999994	0.9999965	0.15694652	0.9816267	184	TRUE
9728-4	CCNB1IP1	13392-13	ATP1B1	0.9816406	0.15985668	0.9999999	0.99999523	0.1569218	0.98163587	184	TRUE
9728-4	CCNB1IP1	10938-13	CD58	0.981649	0.16918582	0.99999994	0.9999973	0.16608109	0.98164636	184	TRUE
9728-4	CCNB1IP1	13481-24	TCEA2	0.98211104	0.15986001	0.99999964	0.9999904	0.15700029	0.9821016	184	TRUE
9728-4	CCNB1IP1	9584-105	MRM3	0.9821299	0.20403695	1.0	0.99999994	0.20039079	0.9821298	184	TRUE
9728-4	CCNB1IP1	6594-64	SAYSD1	0.98218006	0.15982956	0.999998	0.9999739	0.15698141	0.9821544	184	TRUE
9728-4	CCNB1IP1	12904-180	CUBN	0.98236823	0.12012148	0.99997383	0.99986625	0.118003525	0.98223686	184	TRUE
9728-4	CCNB1IP1	24688-9	DMRTB1	0.9822637	0.1618439	0.99999994	0.9999957	0.15897338	0.98225945	184	TRUE
9728-4	CCNB1IP1	24424-25	TBC1D25	0.9833239	0.14749515	0.9999943	0.9999506	0.1450355	0.9832753	184	TRUE
9728-4	CCNB1IP1	10082-251	NEFL	0.99170506	0.12580174	1.0	0.9999994	0.12475822	0.99170446	184	TRUE
9728-4	CCNB1IP1	12652-37	AHCYL1	0.98348093	0.1379866	0.9999927	0.999944	0.13570718	0.98342586	184	TRUE
9728-4	CCNB1IP1	5963-9	DMKN	0.9921903	0.106535256	0.99999213	0.99993575	0.10570325	0.9921265	184	TRUE
9728-4	CCNB1IP1	6561-77	IGKV1-5	0.992369	0.106555164	0.99999887	0.999978	0.10574204	0.9923472	184	TRUE
9728-4	CCNB1IP1	18307-71	PPA2	0.992369	0.113699615	1.0	0.99999964	0.11283197	0.99236864	184	TRUE
9728-4	CCNB1IP1	23274-27	EFCAB1	0.99240196	0.10662478	1.0	0.99999857	0.10581464	0.9924005	184	TRUE
9728-4	CCNB1IP1	14029-42	COPS2	0.9924166	0.13057137	1.0	1.0	0.1295812	0.9924166	184	TRUE
9728-4	CCNB1IP1	4912-17	GOT1	0.9926573	0.08010322	0.99994314	0.9997754	0.07951505	0.9924344	184	TRUE
9728-4	CCNB1IP1	22057-9	ALDH1B1	0.99253976	0.10661727	1.0	0.99999845	0.105821885	0.9925382	184	TRUE
9728-4	CCNB1IP1	13708-56	KLK8	0.99298054	0.075580835	0.9999037	0.99967974	0.0750503	0.99266255	184	TRUE
9728-4	CCNB1IP1	10781-19	CLEC4G	0.99277085	0.106616735	1.0	0.99999964	0.10584599	0.9927705	184	TRUE
9728-4	CCNB1IP1	19819-7	RGS21	0.9929329	0.10661566	1.0	0.9999998	0.1058622	0.99293274	184	TRUE
9728-4	CCNB1IP1	5690-49	TUFT1	0.9929849	0.10658014	0.99999994	0.9999969	0.105832465	0.9929818	184	TRUE
9728-4	CCNB1IP1	20516-11	SCN3B	0.9934825	0.05946678	0.999837	0.9995563	0.059079204	0.9930417	184	TRUE
9728-4	CCNB1IP1	12417-46	TPRKB	0.99307746	0.10657853	0.99999994	0.9999976	0.105840735	0.9930751	184	TRUE
9728-4	CCNB1IP1	25307-8	WDR18	0.9932518	0.114032865	1.0	1.0	0.113263346	0.9932518	184	TRUE
9728-4	CCNB1IP1	3057-55	CCN4	0.99334854	0.07978088	0.99999154	0.99992985	0.07925022	0.99327886	184	TRUE
9728-4	CCNB1IP1	23369-17	PHYH	0.9932967	0.10652983	0.9999991	0.99998295	0.10581573	0.99327976	184	TRUE
9728-4	CCNB1IP1	9329-28	TREML1	0.9926172	0.07189143	0.9998405	0.99956864	0.07136066	0.992189	184	TRUE
9728-4	CCNB1IP1	14341-8	DIPK1C	0.9921156	0.113193095	1.0	0.99999917	0.112300634	0.9921148	184	TRUE
9728-4	CCNB1IP1	24443-8	MORF4L2	0.98360604	0.12389928	0.99996084	0.99982536	0.12186808	0.98343426	184	TRUE
9728-4	CCNB1IP1	5617-41	NPFF	0.9921041	0.10661703	1.0	0.9999985	0.1057752	0.9921026	184	TRUE
9728-4	CCNB1IP1	11218-84	TPMT	0.9908811	0.10656464	0.9999916	0.9999324	0.105592884	0.9908141	184	TRUE
9728-4	CCNB1IP1	7766-25	ZP4	0.9911527	0.13586462	1.0	0.99999964	0.13466258	0.99115235	184	TRUE
9728-4	CCNB1IP1	4712-28	APOD	0.9915835	0.1358468	1.0	1.0	0.13470344	0.9915835	184	TRUE
9728-4	CCNB1IP1	13988-67	NMRAL1	0.9916054	0.11307919	0.99999994	0.99999684	0.112129934	0.99160224	184	TRUE
9728-4	CCNB1IP1	13236-25	WNT3A	0.9916443	0.10755104	0.99999994	0.99999666	0.10665238	0.991641	184	TRUE
9728-4	CCNB1IP1	14268-4	SRXN1	0.9918087	0.106282175	0.9999782	0.99987453	0.10541159	0.99168426	184	TRUE
9728-4	CCNB1IP1	12527-50	THRA	0.99169236	0.10662198	0.99999994	0.99999595	0.1057362	0.9916884	184	TRUE
9728-4	CCNB1IP1	9952-57	TFAM	0.9917082	0.11021572	1.0	0.99999857	0.109301835	0.9917068	184	TRUE
9728-4	CCNB1IP1	12632-14	NAT1	0.99172014	0.14481205	1.0	1.0	0.14361303	0.99172014	184	TRUE
9728-4	CCNB1IP1	5001-6	SCGB2A1	0.9919151	0.09801376	0.9999703	0.9998451	0.09722133	0.99176145	184	TRUE
9728-4	CCNB1IP1	20436-93	TPGS2	0.9918214	0.10660803	0.9999998	0.99999434	0.10573613	0.9918158	184	TRUE
9728-4	CCNB1IP1	10503-55	TAC1	0.99199176	0.10654712	0.99999857	0.99997616	0.10569386	0.9919681	184	TRUE
9728-4	CCNB1IP1	7763-25	CDH11	0.9919707	0.12392467	1.0	0.9999997	0.12292965	0.9919704	184	TRUE
9728-4	CCNB1IP1	22540-129	PSMB7	0.99204576	0.10654974	0.9999989	0.99997944	0.105702214	0.9920254	184	TRUE
9728-4	CCNB1IP1	21360-27	SPECC1	0.99208945	0.12268627	1.0	0.9999998	0.121715754	0.9920893	184	TRUE
9728-4	CCNB1IP1	6079-59	PXYLP1	0.9933231	0.10662013	1.0	0.9999999	0.10590824	0.99332297	184	TRUE
9728-4	CCNB1IP1	18842-24	UBE2D2	0.9933331	0.1066224	1.0	0.99999994	0.10591156	0.99333304	184	TRUE
9728-4	CCNB1IP1	14663-44	RNF8	0.99342257	0.106857896	1.0	1.0	0.106155045	0.99342257	184	TRUE
9728-4	CCNB1IP1	19788-6	MAT2A	0.9934748	0.10660434	1.0	0.99999994	0.10590872	0.9934747	184	TRUE
9728-4	CCNB1IP1	15413-3	LCAT	0.9942758	0.09124625	1.0	0.9999981	0.09072394	0.9942739	184	TRUE
9728-4	CCNB1IP1	8942-2	MRPL21	0.9942842	0.08557814	0.99999994	0.9999977	0.085089	0.9942819	184	TRUE
9728-4	CCNB1IP1	12960-9	GCK	0.99440247	0.07937229	1.0	0.9999978	0.078928	0.99440026	184	TRUE
9728-4	CCNB1IP1	11243-90	ADGRF1	0.9944453	0.0868991	1.0	0.99999964	0.08641641	0.99444497	184	TRUE
9728-4	CCNB1IP1	7625-27	YWHAQ	0.9944793	0.086138785	1.0	0.99999905	0.08566324	0.99447834	184	TRUE
9728-4	CCNB1IP1	23402-147	GDAP1L1	0.9945242	0.07719666	0.99999994	0.99999607	0.07677394	0.99452025	184	TRUE
9728-4	CCNB1IP1	22155-44	GEMIN7	0.99459887	0.08946687	1.0	0.9999999	0.08898365	0.99459875	184	TRUE
9728-4	CCNB1IP1	13501-10	SLC35G2	0.99464196	0.088370025	1.0	0.99999994	0.08789653	0.9946419	184	TRUE
9728-4	CCNB1IP1	20135-85	RNGTT	0.99468035	0.042434692	0.99999815	0.9999717	0.042208955	0.9946522	184	TRUE
9728-4	CCNB1IP1	24907-3	PMPCA	0.9946701	0.09329933	1.0	1.0	0.092802055	0.9946701	184	TRUE
9728-4	CCNB1IP1	13078-3	CETN2	0.99467397	0.07406932	1.0	0.99999964	0.07367483	0.9946736	184	TRUE
9728-4	CCNB1IP1	25918-60	HLA-E	0.9946806	0.06813061	1.0	0.99999905	0.067768194	0.99467963	184	TRUE
9728-4	CCNB1IP1	23264-42	MED10	0.9948458	0.0424363	0.9999999	0.99999493	0.042217575	0.99484074	184	TRUE
9728-4	CCNB1IP1	22793-110	GTF2A2	0.9949208	0.04243201	1.0	0.99999905	0.04221649	0.99491984	184	TRUE
9728-4	CCNB1IP1	13961-18	KIF3A	0.995201	0.042419195	1.0	0.99999964	0.042215627	0.99520063	184	TRUE
9728-4	CCNB1IP1	11320-29	CHFR	0.9941731	0.08920014	0.99999994	0.99999523	0.08868038	0.99416834	184	TRUE
9728-4	CCNB1IP1	12524-18	SAT2	0.99416703	0.042435646	0.9999951	0.99994934	0.04218812	0.99411666	184	TRUE
9728-4	CCNB1IP1	11258-41	MADCAM1	0.9940634	0.10651958	1.0	0.9999991	0.10588721	0.9940625	184	TRUE
9728-4	CCNB1IP1	9016-12	NR1H2	0.99368984	0.10660356	1.0	1.0	0.10593088	0.99368984	184	TRUE
9728-4	CCNB1IP1	13628-58	GRB14	0.99348783	0.10653216	0.99999976	0.99999166	0.1058384	0.99347955	184	TRUE
9728-4	CCNB1IP1	24441-7	NCBP1	0.9934957	0.10658836	1.0	0.99999964	0.10589508	0.99349535	184	TRUE
9728-4	CCNB1IP1	24686-19	ACBD4	0.9935638	0.10657132	1.0	0.9999992	0.1058854	0.993563	184	TRUE
9728-4	CCNB1IP1	21290-66	HUS1	0.99359727	0.1065433	0.99999994	0.9999977	0.105861135	0.99359494	184	TRUE
9728-4	CCNB1IP1	17505-125	NAALADL1	0.9936334	0.10655701	1.0	0.99999887	0.10587861	0.99363226	184	TRUE
9728-4	CCNB1IP1	23767-1	C11orf49,LRP4	0.99375165	0.07367104	0.9999823	0.999888	0.07321072	0.99364036	184	FALSE
9728-4	CCNB1IP1	10731-10	HS3ST5	0.99369395	0.10653192	1.0	0.99999833	0.10586012	0.9936923	184	TRUE
9728-4	CCNB1IP1	4995-16	HPGD	0.99404	0.10653323	1.0	0.9999997	0.10589829	0.9940397	184	TRUE
9728-4	CCNB1IP1	14593-152	FAM210A	0.99374175	0.106569886	1.0	0.99999994	0.10590295	0.9937417	184	TRUE
9728-4	CCNB1IP1	10990-21	LRRK2	0.9938347	0.106532395	1.0	0.9999995	0.10587559	0.9938342	184	TRUE
9728-4	CCNB1IP1	7747-47	NDUFB11	0.9938463	0.10656971	1.0	0.9999999	0.10591391	0.9938462	184	TRUE
9728-4	CCNB1IP1	12730-3	NDC80	0.99389505	0.106568396	1.0	0.99999994	0.105917804	0.993895	184	TRUE
9728-4	CCNB1IP1	18900-37	HRAS	0.9940386	0.0821535	0.99999976	0.99999154	0.08166375	0.9940302	184	TRUE
9728-4	CCNB1IP1	17785-11	DNPH1	0.99403733	0.106524706	1.0	0.9999993	0.10588954	0.9940366	184	TRUE
9728-4	CCNB1IP1	18945-11	RGS1	0.9903625	0.10655683	0.999997	0.999963	0.1055299	0.99032587	184	TRUE
9728-4	CCNB1IP1	14132-21	HHLA2	0.9901897	0.12623197	0.99999994	0.9999976	0.12499359	0.9901873	184	TRUE
9728-4	CCNB1IP1	10085-25	STAR	0.9901828	0.10656196	0.9999889	0.9999211	0.10551582	0.9901047	184	TRUE
9728-4	CCNB1IP1	11157-35	HSPA1A	0.98518944	0.1107744	0.99999774	0.9999717	0.109133765	0.98516154	184	FALSE
9728-4	CCNB1IP1	7860-9	HERC4	0.98407847	0.18856478	1.0	0.99999994	0.18556254	0.9840784	184	TRUE
9728-4	CCNB1IP1	24407-31	KIF3C	0.9841022	0.15985042	1.0	0.99999833	0.15730914	0.9841005	184	TRUE
9728-4	CCNB1IP1	17356-34	IL1F10	0.98414916	0.13297915	0.9999953	0.9999544	0.13087133	0.9841043	184	TRUE
9728-4	CCNB1IP1	21814-13	MMADHC	0.98423874	0.15987074	1.0	0.9999989	0.15735099	0.9842377	184	TRUE
9728-4	CCNB1IP1	11563-51	SYTL4	0.984446	0.1744852	1.0	0.99999994	0.17177126	0.9844459	184	TRUE
9728-4	CCNB1IP1	12469-19	MAPRE1	0.9845369	0.1114887	0.9999981	0.99997425	0.10976474	0.98451155	184	TRUE
9728-4	CCNB1IP1	5490-53	SPOCK1	0.9847345	0.1098631	0.99997807	0.99987906	0.108185984	0.9846154	184	TRUE
9728-4	CCNB1IP1	22839-23	ZNF263	0.98473185	0.15983689	1.0	0.99999845	0.15739648	0.9847303	184	TRUE
9728-4	CCNB1IP1	12934-1	HERC5	0.98484737	0.15984666	1.0	0.9999991	0.15742457	0.9848465	184	TRUE
9728-4	CCNB1IP1	21329-66	PHOSPHO2	0.9849237	0.12749946	0.9999967	0.9999605	0.12557724	0.9848848	184	TRUE
9728-4	CCNB1IP1	24271-9	GMPPA	0.9849984	0.15982568	1.0	0.99999857	0.15742804	0.984997	184	TRUE
9728-4	CCNB1IP1	14104-1	TRIL	0.98502344	0.12885064	0.9999992	0.9999865	0.1269209	0.98501015	184	TRUE
9728-4	CCNB1IP1	6369-82	DEAF1	0.9850467	0.15835387	1.0	0.9999999	0.15598595	0.98504657	184	TRUE
9728-4	CCNB1IP1	9276-7	CPA2	0.98506117	0.15987146	1.0	0.9999999	0.15748316	0.98506105	184	TRUE
9728-4	CCNB1IP1	20975-2	RCAN2	0.9851938	0.106613755	0.999975	0.99986714	0.10503521	0.9850629	184	TRUE
9728-4	CCNB1IP1	11160-56	RNF122	0.98407805	0.1598854	1.0	0.9999994	0.15733972	0.98407745	184	TRUE
9728-4	CCNB1IP1	13054-87	PFN2	0.9840658	0.17010468	1.0	0.99999976	0.16739419	0.98406553	184	TRUE
9728-4	CCNB1IP1	18415-16	ARL6	0.98399943	0.15986532	1.0	0.9999983	0.15730739	0.9839977	184	TRUE
9728-4	CCNB1IP1	22119-18	COPS8	0.9836741	0.1614312	1.0	0.9999987	0.15879568	0.9836728	184	TRUE
9728-4	CCNB1IP1	7881-244	PARP16	0.9835103	0.18562156	1.0	0.99999976	0.18256071	0.9835101	184	TRUE
9728-4	CCNB1IP1	20924-85	TCEAL1	0.9836153	0.10663068	0.99998516	0.9999108	0.10488357	0.98352754	184	TRUE
9728-4	CCNB1IP1	13468-5	NEURL4	0.9835705	0.16253877	1.0	0.99999833	0.15986834	0.98356885	184	TRUE
9728-4	CCNB1IP1	14034-22	TACSTD2	0.98361	0.12757581	1.0	0.99999857	0.12548484	0.98360854	184	TRUE
9728-4	CCNB1IP1	23631-1	GALK2	0.9836557	0.1827507	1.0	0.9999999	0.17976376	0.9836556	184	TRUE
9728-4	CCNB1IP1	11254-13	PAPLN	0.9840851	0.10658717	0.9998316	0.9995796	0.104890846	0.98367137	184	TRUE
9728-4	CCNB1IP1	20953-34	MMACHC	0.98371625	0.16073924	1.0	0.9999985	0.15812181	0.98371476	184	TRUE
9728-4	CCNB1IP1	7695-106	SQSTM1	0.983974	0.18048418	1.0	0.99999994	0.17759173	0.9839739	184	TRUE
9728-4	CCNB1IP1	23567-37	GNAQ	0.9838541	0.1948154	1.0	1.0	0.19166993	0.9838541	184	TRUE
9728-4	CCNB1IP1	9918-23	CALB1	0.98393756	0.122697175	0.9999888	0.9999237	0.12072636	0.9838625	184	TRUE
9728-4	CCNB1IP1	4453-83	LRRTM3	0.9838923	0.13524675	0.9999998	0.9999941	0.13306825	0.98388654	184	TRUE
9728-4	CCNB1IP1	20225-119	STAT5A	0.9838884	0.1854347	1.0	0.99999994	0.18244705	0.9838883	184	TRUE
9728-4	CCNB1IP1	17137-160	HBB	0.98393756	0.16768563	1.0	0.9999996	0.16499218	0.98393714	184	TRUE
9728-4	CCNB1IP1	4440-15	FCRL3	0.98454434	0.106553614	0.99972576	0.9994151	0.10490676	0.9839685	184	TRUE
9728-4	CCNB1IP1	22526-81	PDHB	0.9851051	0.15985596	1.0	0.99999976	0.15747492	0.98510486	184	TRUE
9728-4	CCNB1IP1	23646-5	AIPL1	0.98520523	0.14130425	0.99999994	0.9999969	0.1392137	0.9852022	184	TRUE
9728-4	CCNB1IP1	12658-72	PANK3	0.99003875	0.1283114	1.0	0.99999833	0.12703325	0.9900371	184	TRUE
9728-4	CCNB1IP1	25114-256	TBC1D24	0.98526496	0.15988499	1.0	1.0	0.15752907	0.98526496	184	TRUE
9728-4	CCNB1IP1	9023-9	CD34	0.987785	0.12591326	0.99999994	0.99999565	0.12437523	0.9877807	184	TRUE
9728-4	CCNB1IP1	8918-64	PTK2B	0.98791534	0.14212835	1.0	0.99999875	0.14041078	0.9879141	184	FALSE
9728-4	CCNB1IP1	10953-14	CLEC2A	0.98796606	0.11735743	0.99999917	0.9999843	0.11594516	0.98795056	184	TRUE
9728-4	CCNB1IP1	8837-8	MFAP3L	0.98800856	0.124013186	0.99999964	0.9999901	0.12252609	0.9879988	184	TRUE
9728-4	CCNB1IP1	13932-45	ARHGEF7	0.9883213	0.15975964	1.0	0.99999994	0.15789385	0.98832124	184	TRUE
9728-4	CCNB1IP1	3471-49	STK16	0.9883351	0.12052077	0.9999998	0.99999404	0.119114906	0.9883292	184	TRUE
9728-4	CCNB1IP1	17804-102	PNPO	0.9883474	0.13561326	1.0	0.99999845	0.13403302	0.98834586	184	TRUE
9728-4	CCNB1IP1	15606-19	KRT19	0.9884366	0.10659325	0.9999875	0.9999166	0.10536067	0.98835415	184	TRUE
9728-4	CCNB1IP1	23370-39	KCNAB3	0.98843795	0.15702146	1.0	0.99999994	0.15520598	0.9884379	184	TRUE
9728-4	CCNB1IP1	23621-326	TIMM13	0.98844755	0.13106394	0.99999994	0.99999565	0.12954983	0.98844326	184	TRUE
9728-4	CCNB1IP1	5114-65	PRLR	0.9886039	0.10661018	0.9999946	0.9999502	0.105395235	0.98855466	184	TRUE
9728-4	CCNB1IP1	8352-26	SIGLEC12	0.9890429	0.12002635	0.9999997	0.9999916	0.1187112	0.9890346	184	TRUE
9728-4	CCNB1IP1	12845-18,22816-4,21823-5,12616-45,13451-2	SNX17,TRIM54,NRBP1,PPM1G,FNDC4	0.98916906	0.14531475	1.0	0.9999996	0.14374086	0.98916864	184	TRUE
9728-4	CCNB1IP1	21780-15	ABHD4	0.98986727	0.106627285	0.99999934	0.9999871	0.10554686	0.9898545	184	TRUE
9728-4	CCNB1IP1	8888-33	SMIM9	0.98993725	0.106589854	0.99999887	0.99997866	0.10551727	0.98991615	184	TRUE
9728-4	CCNB1IP1	23037-37	UBE2D3	0.987774	0.15068543	1.0	0.9999994	0.14884315	0.9877734	184	TRUE
9728-4	CCNB1IP1	18178-13	SARS1	0.9875724	0.13714361	0.99999994	0.99999684	0.13543925	0.9875693	184	TRUE
9728-4	CCNB1IP1	21238-40	CDK5RAP3	0.9873667	0.10660452	0.99999166	0.9999343	0.10525775	0.9873018	184	TRUE
9728-4	CCNB1IP1	7054-87	CLEC2D	0.98614866	0.12136966	0.9999994	0.9999878	0.119688526	0.9861366	184	TRUE
9728-4	CCNB1IP1	23318-60	PCTP	0.98534495	0.15418988	1.0	0.9999992	0.15193023	0.9853442	184	TRUE
9728-4	CCNB1IP1	25413-80	GAGE2B	0.985478	0.15983534	1.0	0.99999964	0.15751421	0.9854776	184	TRUE
9728-4	CCNB1IP1	11283-13	DCAF5	0.9855191	0.15981567	1.0	0.99999917	0.1575014	0.9855183	184	TRUE
9728-4	CCNB1IP1	17355-56	SYT4	0.98596215	0.106610954	0.9999875	0.9999173	0.10511436	0.9858806	184	TRUE
9728-4	CCNB1IP1	13479-8	FAM171A2	0.98603755	0.15983349	1.0	0.9999998	0.15760182	0.9860374	184	TRUE
9728-4	CCNB1IP1	25456-73	PSMC5	0.9860636	0.15984368	1.0	0.9999998	0.15761603	0.9860634	184	TRUE
9728-4	CCNB1IP1	17451-13	BCL2L11	0.9866561	0.106529474	0.99985194	0.99960166	0.105107956	0.9862631	184	TRUE
9728-4	CCNB1IP1	23007-8	JUP	0.98730356	0.12853676	0.99999994	0.99999785	0.1269048	0.9873014	184	TRUE
9728-4	CCNB1IP1	22023-3	AADAT	0.98637635	0.15981627	1.0	0.99999976	0.15763898	0.9863761	184	TRUE
9728-4	CCNB1IP1	3623-84	LY86	0.98655325	0.15695804	1.0	0.9999997	0.15484747	0.98655295	184	TRUE
9728-4	CCNB1IP1	23564-83	METTL21C	0.9892774	0.07019818	0.9992317	0.99736524	0.069445476	0.9866709	184	TRUE
9728-4	CCNB1IP1	8273-84	IL31RA	0.9869305	0.11680424	0.99999815	0.9999741	0.11527767	0.9869049	184	TRUE
9728-4	CCNB1IP1	18890-227	FGB	0.9869428	0.10661274	0.9999975	0.99996996	0.10522068	0.9869132	184	TRUE
9728-4	CCNB1IP1	8280-238	VTN	0.98724043	0.14271003	0.99999994	0.99999726	0.14088911	0.98723775	184	FALSE
9728-4	CCNB1IP1	8913-22	SIGLEC11	0.9941407	0.059164047	0.9999928	0.9999368	0.058817387	0.99407786	184	TRUE
9742-59	DDX39B	2849-49	AIF1	0.99902654	0.09052163	0.9999997	0.99997896	0.090433516	0.9990055	36	TRUE
9742-59	DDX39B	17760-128	WDR5	0.99508035	0.2286123	1.0	0.99999696	0.22748761	0.9950773	36	TRUE
9742-59	DDX39B	11431-235	RECQL	0.995561	0.28230226	1.0	0.99999994	0.28104913	0.99556094	36	TRUE
9742-59	DDX39B	5090-49	LILRB1	0.9984381	0.0009803772	0.998316	0.99794686	0.000978846	0.9963882	36	TRUE
9742-59	DDX39B	12332-7	EEF2K	0.998822	0.0022056699	0.99879235	0.99886817	0.0022030715	0.99769145	36	TRUE
9742-59	DDX39B	20947-50	DR1	0.9978517	0.15886492	1.0	0.99999404	0.15852363	0.99784577	36	TRUE
9742-59	DDX39B	23558-33	METTL2B	0.9993626	0.0005812645	0.9988458	0.9985538	0.000580894	0.9979173	36	TRUE
9742-59	DDX39B	5762-35	SPAG11B	0.9986492	0.005015075	0.9993751	0.99929166	0.0050083008	0.9979418	36	TRUE
9742-59	DDX39B	10955-4	CLEC10A	0.99916035	0.0009685159	0.9990301	0.99900246	0.00096770265	0.99816364	36	TRUE
9742-59	DDX39B	7124-18	IL21	0.9994718	0.0004695058	0.99916524	0.9988877	0.0004692578	0.9983601	36	TRUE
9742-59	DDX39B	14150-7	IL36A	0.9997405	0.00029933453	0.9994052	0.9986441	0.00029925685	0.99838495	36	TRUE
9742-59	DDX39B	2182-54	C4A|C4B	0.9999925	23.365	0.9998741	0.9987263	233.648	0.9987188	36	TRUE
9742-59	DDX39B	19124-9	UBLCP1	0.99496377	0.190485	1.0	1.0	0.18952568	0.99496377	36	TRUE
9742-59	DDX39B	18166-4	RHOB	0.9996107	0.00048279762	0.99997705	0.9998144	0.00048260967	0.9994252	36	TRUE
9742-59	DDX39B	21857-26	RACK1	0.9950225	0.3048002	1.0	1.0	0.30328307	0.9950225	36	TRUE
9742-59	DDX39B	4309-59	TPI1	0.99419665	0.1449762	0.9999975	0.99994373	0.14413485	0.9941407	36	TRUE
9742-59	DDX39B	6256-9	LY6G6C	0.982681	0.5247842	1.0	1.0	0.51569545	0.982681	36	TRUE
9742-59	DDX39B	7757-5	HLA-DQA2	0.9995085	0.00046473742	0.998873	0.9814216	0.000464509	0.9809392	36	TRUE
9742-59	DDX39B	12893-159	IFI16	0.98129684	0.37310368	1.0	1.0	0.36612546	0.98129684	36	TRUE
9742-59	DDX39B	14324-52	SMC3	0.98134047	0.6199763	1.0	1.0	0.6084078	0.98134047	36	TRUE
9742-59	DDX39B	22043-174	HSPA2	0.9825642	0.16457993	0.9998768	0.9996743	0.16171035	0.9822442	36	TRUE
9742-59	DDX39B	23696-256	TRMT6	0.9824436	0.30698818	0.99999964	0.9999779	0.30159855	0.9824219	36	TRUE
9742-59	DDX39B	23686-44	CWF19L1	0.9827347	0.45016956	1.0	1.0	0.44239724	0.9827347	36	TRUE
9742-59	DDX39B	4306-4	TKT	0.9927686	0.16672373	0.9999976	0.9999452	0.16551808	0.9927142	36	TRUE
9742-59	DDX39B	10848-137	BTNL3	0.98458695	0.1166206	0.9988632	0.9990515	0.11482312	0.98365307	36	TRUE
9742-59	DDX39B	9849-13	APEX1	0.98403335	0.48375934	1.0	1.0	0.47603533	0.98403335	36	TRUE
9742-59	DDX39B	6280-11	PCDH8	0.9841634	0.48670202	1.0	1.0	0.4789943	0.9841634	36	FALSE
9742-59	DDX39B	5036-50	TNFAIP6	0.9851639	0.006211221	0.99920607	0.9992489	0.006119071	0.984424	36	TRUE
9742-59	DDX39B	25061-8	ELMO2	0.9863546	0.4363194	1.0	1.0	0.43036565	0.9863546	36	TRUE
9742-59	DDX39B	18897-31	HDAC2	0.98640364	0.32517946	1.0	0.9999994	0.3207582	0.98640305	36	TRUE
9742-59	DDX39B	10428-1	KIR2DS2	0.9990775	0.0009834766	0.99823666	0.9873767	0.0009825694	0.9864658	36	TRUE
9742-59	DDX39B	19787-14	MERTK	0.9941599	0.00414896	0.9979196	0.99318063	0.00412473	0.9873803	36	TRUE
9742-59	DDX39B	12813-18	EHBP1	0.98943406	0.11779082	0.99950784	0.9993964	0.11654625	0.9888368	36	TRUE
9742-59	DDX39B	5102-55	MICB	0.99913365	0.00092339516	0.9983327	0.9926086	0.00092259515	0.99174863	36	TRUE
9742-59	DDX39B	10760-107	GRIA4	0.9983816	0.0022734404	0.99814934	0.9933565	0.0022697612	0.99174887	36	TRUE
9742-59	DDX39B	20213-82	HSPA6	0.9969682	0.14501458	1.0	0.99999493	0.14457493	0.99696314	36	TRUE
9786-310	IER3	3003-29	NCR3	0.99973446	0.0007646084	0.9999999	0.99999344	0.00076440535	0.9997279	10	TRUE
9786-310	IER3	19323-1	EBAG9	0.9996885	0.0010634661	0.99999183	0.99993813	0.0010631348	0.99962664	10	TRUE
9786-310	IER3	3186-2	C2	0.9999098	0.0	0.9995587	0.9993079	0.0	0.99921775	10	TRUE
9786-310	IER3	21797-4	HLA-C	0.9997368	0.0006276369	0.99961996	0.9994708	0.0006274717	0.9992077	10	TRUE
9786-310	IER3	14148-2	ISG15	0.9994037	0.0038551092	0.9999099	0.9997949	0.0038528105	0.99919873	10	TRUE
9786-310	IER3	23558-33	METTL2B	0.9997903	0.0004669428	0.9993322	0.9991665	0.00046684488	0.998957	10	TRUE
9786-310	IER3	8048-9	FTMT	0.99982554	0.00034815073	0.99899846	0.9920532	0.00034809	0.9918801	10	TRUE
9786-310	IER3	23319-6	ZFAND2B	0.98265415	0.0010312796	0.9999483	0.99985987	0.0010133912	0.98251647	10	TRUE
9786-310	IER3	5698-60	TNXB	1.0	0.0	0.9999971	0.9999575	0.0	0.9999575	10	TRUE
9786-310	IER3	11836-144	DDR1	0.9996963	0.000998795	0.9999946	0.99994934	0.0009984918	0.99964565	10	TRUE
9876-20	ALDOC	14029-42	COPS2	0.9831185	0.0011128187	0.9993757	0.99913335	0.0010940327	0.9822664	143	TRUE
9876-20	ALDOC	18877-15	CNN2	0.9838006	0.00513047	0.9987209	0.9985825	0.005047359	0.982406	143	TRUE
9876-20	ALDOC	23426-1	VCX	0.99788004	0.0003592372	0.99857205	0.98442096	0.00035847563	0.982334	143	TRUE
9876-20	ALDOC	9016-12	NR1H2	0.9889596	0.0005261302	0.9995316	0.99922764	0.00052032154	0.9881958	143	TRUE
9876-20	ALDOC	7818-101	GBP6	0.9837058	0.0012667775	0.9993503	0.9991173	0.0012461364	0.9828375	143	TRUE
9876-20	ALDOC	23601-43	ACOT12	0.9928332	0.0012998581	0.99864656	0.99705553	0.0012905423	0.9899098	143	TRUE
9876-20	ALDOC	6935-123	BAMBI	0.98923844	0.0005338192	0.9995489	0.9992391	0.00052807445	0.9884857	143	TRUE
9876-20	ALDOC	9028-5	MTPAP	0.9917992	0.0012670755	0.9985925	0.9966621	0.0012566844	0.9884886	143	TRUE
9876-20	ALDOC	21281-13	CAMK2N2	0.99001616	0.0013477802	0.99879885	0.9986107	0.0013343242	0.9886407	143	TRUE
9876-20	ALDOC	17747-45	TRAF1	0.991379	0.0011993647	0.9986313	0.9972815	0.001189025	0.98868394	143	TRUE
9876-20	ALDOC	24055-44	CSTF1	0.9897612	0.00091362	0.9992063	0.99901336	0.0009042656	0.9887846	143	TRUE
9876-20	ALDOC	24432-3	GRIPAP1	0.9912205	0.0140244365	0.99865603	0.9976454	0.013901308	0.98888654	143	TRUE
9876-20	ALDOC	7751-121	SFRP2	0.9908974	0.0012980103	0.9987081	0.9984082	0.0012861951	0.9893201	143	TRUE
9876-20	ALDOC	4436-1	ENTPD3	0.9902487	0.00064337254	0.99937344	0.9991154	0.0006370988	0.98937273	143	TRUE
9876-20	ALDOC	3497-13	IFNA2	0.99076134	0.0009887218	0.9988817	0.99874794	0.0009795874	0.98952085	143	TRUE
9876-20	ALDOC	25307-8	WDR18	0.9905453	0.00062197447	0.9993052	0.99906707	0.00061609386	0.98962116	143	TRUE
9876-20	ALDOC	23615-4	TRMT112	0.9997775	0.00010353327	0.99895674	0.9900319	0.00010351023	0.9898116	143	TRUE
9876-20	ALDOC	22811-5	TMA16	0.99079233	0.022955716	0.9992319	0.99902076	0.022744346	0.9898221	143	TRUE
9876-20	ALDOC	22155-44	GEMIN7	0.9907415	0.0005707741	0.9993616	0.99910635	0.0005654896	0.9898561	143	TRUE
9876-20	ALDOC	9310-2	CD8B	0.9914365	0.001095295	0.99880373	0.99857724	0.0010859154	0.9900259	143	TRUE
9876-20	ALDOC	14593-152	FAM210A	0.9886241	0.00043338537	0.99964255	0.99930733	0.0004284552	0.9879393	143	TRUE
9876-20	ALDOC	19823-75	SIRT1	0.9949302	0.0006659031	0.99864745	0.996235	0.0006625271	0.9911843	143	TRUE
9876-20	ALDOC	25454-38	PRMT2	0.99176747	0.0003492236	0.9995514	0.99923253	0.00034634862	0.9910063	143	TRUE
9876-20	ALDOC	6992-67	HBD	0.9918613	0.00050491095	0.99938035	0.99911237	0.0005008016	0.99098086	143	TRUE
9876-20	ALDOC	13596-3	RAB27B	0.9913129	0.000161767	0.9999133	0.99965006	0.00016036173	0.990966	143	TRUE
9876-20	ALDOC	16854-17	LSM4	0.9916961	0.00040555	0.99953526	0.9992216	0.00040218237	0.9909242	143	TRUE
9876-20	ALDOC	5494-52	SNRPF	0.99905026	0.0002284646	0.9987801	0.991693	0.00022824762	0.99075115	143	TRUE
9876-20	ALDOC	6273-58	P3H1	0.99116296	0.0010807514	0.9989926	0.9988651	0.0010712008	0.9900381	143	TRUE
9876-20	ALDOC	12457-10	ADI1	0.9989029	0.0016154647	0.99876267	0.9911616	0.0016136924	0.9900742	143	TRUE
9876-20	ALDOC	16802-31	OCIAD1	0.990902	0.00028270483	0.9997583	0.99941087	0.00028013278	0.99031824	143	TRUE
9876-20	ALDOC	12655-30	NAPB	0.99490756	0.00083076954	0.9985963	0.99546796	0.0008265389	0.9903986	143	TRUE
9876-20	ALDOC	10467-58	CTXN3	0.99679714	0.00046354532	0.998644	0.99379313	0.00046206065	0.9906102	143	TRUE
9876-20	ALDOC	24907-3	PMPCA	0.9913902	0.0004208088	0.999537	0.9992238	0.0004171857	0.99062073	143	TRUE
9876-20	ALDOC	9022-49	DEFB132	0.9894943	0.0009519458	0.99913436	0.9989776	0.00094194495	0.98848265	143	TRUE
9876-20	ALDOC	11228-37	RIC3	0.98992234	0.0015879273	0.9986375	0.99778414	0.0015719248	0.98772883	143	TRUE
9876-20	ALDOC	19356-20	TOM1L2	0.9837808	0.00094366074	0.9993567	0.9991209	0.0009283553	0.98291594	143	TRUE
9876-20	ALDOC	3192-3	CNDP2	0.98650944	0.00046265125	0.99965477	0.99932426	0.00045640982	0.9858428	143	TRUE
9876-20	ALDOC	23178-95	HNMT	0.9836053	0.07836187	0.99974984	0.9994148	0.07707715	0.9830297	143	TRUE
9876-20	ALDOC	18319-7	PDHX	0.9841374	0.0025950074	0.99897635	0.9988923	0.002553844	0.9830473	143	TRUE
9876-20	ALDOC	17154-2	PTGES3	0.9845535	0.0016759038	0.9988577	0.998811	0.001650017	0.9833829	143	TRUE
9876-20	ALDOC	23783-22	FAM110A	0.98448277	0.0014827251	0.9992041	0.9990274	0.0014597174	0.9835252	143	TRUE
9876-20	ALDOC	13932-45	ARHGEF7	0.9854041	0.0018234849	0.9986254	0.9983195	0.0017968694	0.98374814	143	TRUE
9876-20	ALDOC	8999-19	CEACAM3	0.984729	0.00064116716	0.9997202	0.9993877	0.0006313759	0.98412603	143	TRUE
9876-20	ALDOC	25255-4	TMUB1	0.9852626	0.0012850761	0.9993433	0.99911	0.0012661375	0.98438567	143	TRUE
9876-20	ALDOC	13961-18	KIF3A	0.9848267	0.00025385618	0.99989015	0.9996114	0.00025000435	0.98444396	143	TRUE
9876-20	ALDOC	19316-2	HSCB	0.9854975	0.00044351816	0.99969876	0.9993681	0.00043708604	0.9848747	143	TRUE
9876-20	ALDOC	10723-41	WDR1	0.9946002	0.00077450275	0.9986822	0.99683267	0.0007703206	0.99144995	143	TRUE
9876-20	ALDOC	5021-13	PPA1	0.986225	0.0155931115	0.998877	0.9988246	0.015378317	0.9850658	143	TRUE
9876-20	ALDOC	22540-129	PSMB7	0.9860467	0.0011866689	0.9993811	0.99913055	0.0011701109	0.9851894	143	TRUE
9876-20	ALDOC	10452-24	SYT3	0.9862306	0.0012392402	0.99918824	0.9990145	0.0012221766	0.9852587	143	TRUE
9876-20	ALDOC	12529-32	FKBP6	0.9999999	6.55651	0.9992774	0.9860229	0.655651	0.9860228	143	TRUE
9876-20	ALDOC	22518-54	NSL1	0.98809755	0.00032550097	0.9997261	0.9993886	0.0003216267	0.9874934	143	TRUE
9876-20	ALDOC	13518-5	ASAP2	0.9999806	213.385	0.9991939	0.9860463	21.338	0.98602724	143	TRUE
9876-20	ALDOC	7872-5	NUDT8	0.9871818	0.0010986328	0.99918115	0.99900824	0.0010845503	0.9862027	143	TRUE
9876-20	ALDOC	22010-36	PRKRA	0.9999764	240.803	0.99918306	0.9863807	240.797	0.9863574	143	TRUE
9876-20	ALDOC	25068-131	GLUD2	0.98734456	0.00043082237	0.9996474	0.9993148	0.00042537012	0.986668	143	TRUE
9876-20	ALDOC	10645-72	RCN2	0.9982993	0.00031417608	0.9986506	0.9884251	0.00031364177	0.98674405	143	TRUE
9876-20	ALDOC	11429-80	HNRNPC	0.98727375	0.00045621395	0.9997911	0.9994678	0.00045040806	0.98674834	143	TRUE
9876-20	ALDOC	13479-8	FAM171A2	0.9873686	0.00031983852	0.99976087	0.9994211	0.0003157985	0.98679703	143	TRUE
9876-20	ALDOC	18182-24	PCK1	0.9883849	0.0018799901	0.9986629	0.9983974	0.0018581538	0.9868009	143	TRUE
9876-20	ALDOC	19794-10	NUDT14	0.99087095	0.0013840199	0.99851555	0.9959431	0.0013713851	0.9868511	143	TRUE
9876-20	ALDOC	22517-106	NSMCE2	0.9875852	0.00049728155	0.9996467	0.99931365	0.0004911079	0.98690736	143	TRUE
9876-20	ALDOC	9802-27	PNPLA2	0.98816407	0.02804637	0.9990794	0.9989419	0.027714415	0.9871185	143	TRUE
9876-20	ALDOC	22548-18	RGS13	0.9878145	0.00042563677	0.99967855	0.9993477	0.00042045017	0.9871701	143	TRUE
9876-20	ALDOC	7128-9	VWA2	0.98798573	0.000539124	0.99947345	0.9991805	0.00053264684	0.98717606	143	TRUE
9876-20	ALDOC	22499-15	MED28	0.99265546	0.00034219027	0.9995736	0.99924475	0.00033967703	0.99190575	143	TRUE
9876-20	ALDOC	6020-52	UTS2	0.9814798	0.0011440516	0.99946225	0.9991873	0.0011228635	0.9806822	143	TRUE
9876-20	ALDOC	17200-50	KIR2DL1	0.98190147	0.0020577312	0.99904394	0.99893934	0.0020204892	0.98086	143	TRUE
9876-20	ALDOC	7880-9	PSMA1	0.98213214	0.001883328	0.9992495	0.99905723	0.001849677	0.98120624	143	TRUE
9876-20	ALDOC	11633-89	AHSA1	0.9821477	0.00031518936	0.99987864	0.9995969	0.0003095625	0.9817518	143	TRUE
9876-20	ALDOC	11988-24	PTPRH	0.9826529	0.001535058	0.99933785	0.9991122	0.0015084292	0.98178047	143	TRUE
9876-20	ALDOC	16292-288	GIP	0.98152506	0.0014019608	0.9992605	0.9990645	0.0013760597	0.98060685	143	TRUE
9876-20	ALDOC	8907-11	UGT2A1	0.9816949	0.0021512508	0.9986883	0.9985686	0.002111872	0.9802897	143	TRUE
9876-20	ALDOC	23402-147	GDAP1L1	0.980925	0.0011010766	0.99949884	0.9992166	0.0010800736	0.9801566	143	TRUE
9876-20	ALDOC	18202-22	CD37	0.98152506	0.0029376745	0.9987039	0.9985919	0.0028834012	0.98014295	143	TRUE
9876-20	ALDOC	25963-2	XPO5	0.99899065	0.0014153719	0.9987861	0.9925857	0.0014139432	0.9915839	143	TRUE
9876-20	ALDOC	24407-31	KIF3C	0.99889976	0.00017637014	0.9991938	0.9988817	0.0001761761	0.9977827	143	TRUE
9876-20	ALDOC	18301-10	NAIF1	0.99618167	0.0048499703	0.99865156	0.99571484	0.0048314515	0.9919129	143	TRUE
9876-20	ALDOC	23631-1	GALK2	0.99325275	0.00062930584	0.99896014	0.99882394	0.00062505977	0.9920846	143	TRUE
9876-20	ALDOC	25049-8	SCP2	0.9994256	17.5834	0.99995	0.9997145	17.5733	0.99914026	143	TRUE
9876-20	ALDOC	25951-17	PRAME	0.99999917	0.0	0.9995732	0.9989845	0.0	0.9989837	143	TRUE
9876-20	ALDOC	21916-82	OTULIN	0.99992204	253.32	0.9995113	0.99900824	253.3	0.99893034	143	TRUE
9876-20	ALDOC	24679-35	ETV7	0.99978495	0.0011343956	0.99956775	0.99912703	0.0011341516	0.99891216	143	TRUE
9876-20	ALDOC	18900-37	HRAS	0.999851	47.6241	0.9994604	0.9989951	476.17	0.9988463	143	TRUE
9876-20	ALDOC	10990-21	LRRK2	0.9998437	524.521	0.99940705	0.998949	52.4439	0.9987929	143	TRUE
9876-20	ALDOC	21951-32	ARNT	0.9997151	70.9891	0.9994384	0.9990135	709.689	0.9987289	143	TRUE
9876-20	ALDOC	5617-41	NPFF	0.999869	5.38826	0.99931866	0.9988336	53.8755	0.99870276	143	TRUE
9876-20	ALDOC	25216-8	S100A8	0.999343	0.0053937435	0.9996616	0.9992619	0.0053902	0.9986054	143	TRUE
9876-20	ALDOC	15448-47	SQSTM1	0.9993965	91.1951	0.9996293	0.99922496	91.1401	0.99862194	143	TRUE
9876-20	ALDOC	25292-6	CES3	0.9999877	75.1019	0.9993946	0.99857086	7.51009	0.9985586	143	TRUE
9876-20	ALDOC	18302-204	ZWILCH	0.9969269	0.0002681613	0.9992807	0.998998	0.00026733722	0.995928	143	TRUE
9876-20	ALDOC	13599-15	RABEPK	0.99778116	0.00016248226	0.999536	0.9991778	0.00016212174	0.9969608	143	TRUE
9876-20	ALDOC	9023-9	CD34	0.9978815	0.00023776293	0.9991477	0.99888164	0.00023725921	0.9967655	143	TRUE
9876-20	ALDOC	17209-27	SULT2B1	0.99703896	0.00012809038	0.99984807	0.99951476	0.0001277111	0.99655515	143	TRUE
9876-20	ALDOC	13614-6	CREBBP	0.99659693	0.00010454655	0.9998639	0.99954957	0.00010419077	0.99614805	143	TRUE
9876-20	ALDOC	11486-26	ZNF174	0.9968406	0.00021505356	0.9996658	0.99929845	0.00021437411	0.99614125	143	TRUE
9876-20	ALDOC	24915-123	CAPN13	0.99775803	0.0002939105	0.99888575	0.9982431	0.00029325156	0.99600506	143	TRUE
9876-20	ALDOC	18375-28	IL36RN	0.99697596	0.00024092197	0.999313	0.99902165	0.00024019342	0.9960006	143	TRUE
9876-20	ALDOC	23645-49	HACL1	0.99720716	0.00032514334	0.99891496	0.9985272	0.00032423527	0.9957385	143	TRUE
9876-20	ALDOC	9954-2	NPIPB3	0.997801	0.00014835596	0.99957675	0.9992137	0.00014802972	0.99701643	143	TRUE
9876-20	ALDOC	25918-60	HLA-E	0.99658984	0.00026011467	0.99933743	0.9990464	0.00025922764	0.9956395	143	TRUE
9876-20	ALDOC	12817-1	GEM	0.9999536	312.328	0.9992083	0.995653	312.314	0.9956068	143	TRUE
9876-20	ALDOC	17453-34	CP	0.9966684	0.00032359362	0.9990989	0.99887276	0.00032251552	0.9955449	143	TRUE
9876-20	ALDOC	16074-12	GRAP2	0.99577874	0.0001335144	0.9998584	0.99954104	0.00013295081	0.99532175	143	TRUE
9876-20	ALDOC	19370-30	HS3ST4	0.9982742	0.00029110909	0.998811	0.99641514	0.0002906067	0.99469554	143	TRUE
9876-20	ALDOC	8389-8	LRRC74A	0.9951639	0.00023967028	0.9996166	0.99926275	0.00023851122	0.99443024	143	TRUE
9876-20	ALDOC	23382-30	VCX3A	0.9949143	0.00026017427	0.9995789	0.9992381	0.0002588511	0.99415624	143	TRUE
9876-20	ALDOC	24641-10	CLDN1	0.9983946	0.00024604797	0.99900174	0.9985841	0.00024565298	0.99698097	143	TRUE
9876-20	ALDOC	21255-2	RGS16	0.99762005	0.000102579594	0.99981827	0.9994731	0.000102335456	0.9970944	143	TRUE
9876-20	ALDOC	22509-9	NDUFAF5	0.99967515	0.00010496378	0.9991986	0.9987141	0.000104929684	0.99838966	143	TRUE
9876-20	ALDOC	13672-3	HSPA6	0.9995629	0.00012767315	0.99909395	0.9985205	0.00012761734	0.99808407	143	TRUE
9876-20	ALDOC	20225-119	STAT5A	0.9995018	0.00012749434	0.99918115	0.99880075	0.00012743082	0.9983032	143	TRUE
9876-20	ALDOC	11243-90	ADGRF1	0.9992052	0.00012248755	0.9994578	0.99908465	0.00012239019	0.99829054	143	TRUE
9876-20	ALDOC	6415-90	CPN2	0.99934286	0.00015324354	0.9991588	0.99883556	0.00015314284	0.9981792	143	TRUE
9876-20	ALDOC	9994-217	ATP4B	0.99948317	0.00013571978	0.9991348	0.9986858	0.00013564964	0.9981696	143	TRUE
9876-20	ALDOC	17804-102	PNPO	0.9996625	0.0001103878	0.9991085	0.998478	0.00011035055	0.99814105	143	TRUE
9876-20	ALDOC	17451-13	BCL2L11	0.9998851	57.2205	0.9991999	0.9982534	57.2139	0.99813867	143	TRUE
9876-20	ALDOC	13501-10	SLC35G2	0.99935514	0.00015997887	0.9991246	0.998743	0.00015987571	0.99809897	143	TRUE
9876-20	ALDOC	17404-5	ARL5B	0.9985113	613.928	0.9998725	0.9995556	61.3014	0.99806756	143	TRUE
9876-20	ALDOC	10522-167	PCDHB4	0.99815184	0.00013881922	0.9996097	0.9992348	0.00013856265	0.99738806	143	TRUE
9876-20	ALDOC	25094-9	ACSS2	0.9983015	0.014236569	0.9999142	0.999636	0.014212389	0.9979381	143	TRUE
9876-20	ALDOC	3418-12	CAMK1D	0.9993402	0.00018268824	0.99902445	0.9984898	0.00018256769	0.997831	143	TRUE
9876-20	ALDOC	13078-3	CETN2	0.998471	0.00011265278	0.9996954	0.99931395	0.000112480535	0.99778605	143	TRUE
9876-20	ALDOC	22771-6	SAMD12	0.9987952	0.00017821789	0.9992366	0.99891937	0.00017800317	0.9977159	143	TRUE
9876-20	ALDOC	22590-68	FZD1	0.9980374	59.3066	0.9999053	0.9996173	591.902	0.99765545	143	TRUE
9876-20	ALDOC	12954-71	PPARA	0.9984921	0.00018340349	0.99932706	0.99900514	0.00018312695	0.99749875	143	TRUE
9876-20	ALDOC	24111-10	EEF1G	0.99449295	0.033418894	0.9997998	0.9994637	0.033234853	0.9939596	143	TRUE
9876-20	ALDOC	17771-35	CRCP	0.9950935	0.0004069209	0.9991582	0.9989422	0.00040492436	0.9940409	143	TRUE
9876-20	ALDOC	15358-28	SCG5	0.99295145	0.00026535988	0.9996432	0.9992947	0.00026348946	0.9922511	143	TRUE
9876-20	ALDOC	24921-73	HIRIP3	0.9944863	0.00035262108	0.999296	0.9990347	0.00035067683	0.9935263	143	TRUE
9876-20	ALDOC	17137-160	HBB	0.994872	0.00038594007	0.99923944	0.9989972	0.00038396096	0.9938743	143	TRUE
9876-20	ALDOC	14229-5	MOCS3	0.9932283	0.0005406141	0.9991498	0.99895906	0.0005369533	0.9921944	143	TRUE
9876-20	ALDOC	2752-62	GDF5	0.99975574	0.00042629242	0.99897605	0.99253637	0.0004261883	0.99229395	143	TRUE
9876-20	ALDOC	10731-10	HS3ST5	0.99352896	0.00054371357	0.9991202	0.99893343	0.0005401952	0.9924693	143	TRUE
9876-20	ALDOC	10854-15	GCNT4	0.99309283	0.00024938583	0.99978286	0.9994427	0.0002476633	0.9925394	143	TRUE
9876-20	ALDOC	8037-53	DNAJB14	0.9950366	0.0005543232	0.998878	0.9985865	0.0005515719	0.9936301	143	TRUE
9876-20	ALDOC	21863-11	NUBP2	0.9946739	0.00030517578	0.9994182	0.9991194	0.0003035504	0.993798	143	TRUE
9876-20	ALDOC	22793-110	GTF2A2	0.99427897	0.00049102306	0.99910766	0.9989139	0.0004882139	0.99319905	143	TRUE
9876-20	ALDOC	9100-32	C5orf46	0.99716514	0.00041931868	0.9987212	0.9959139	0.00041812996	0.9930906	143	TRUE
9876-20	ALDOC	18203-9	CRYGC	0.9935045	0.00019979477	0.99979335	0.9994578	0.000198497	0.9929658	143	TRUE
9876-20	ALDOC	23595-6	LACC1	0.9940889	0.0006042719	0.99901766	0.99885136	0.0006007	0.99294704	143	TRUE
9876-20	ALDOC	11666-72	RGS8	0.9935256	0.00026392937	0.99969184	0.99934614	0.0002622206	0.992876	143	TRUE
9876-20	ALDOC	21239-31	CYTH1	0.993828	0.0006659031	0.9989296	0.9987436	0.00066179316	0.99257934	143	TRUE

### Sheet: Table S2
Table 2. Transitive reduction of the A-only directed acyclic graph
Source	Target	Probability	q-value	Source_idx	Target_idx	inDAG_greedy_edges	Source_level	Target_level	Level_diff	Edge_reduced
F13B	F13A1|F13B	1.0	0.0	1	3	true	2	2	0	false
VTN	NMRAL1	0.9999999	4.9999999918171056e-8	2	151	true	1	1	0	false
VTN	PPARA	0.99999976	1.1333333327367967e-7	2	137	true	1	1	0	false
VTN	SIRT1	0.99999934	2.500000000349445e-7	2	108	true	1	1	0	false
VTN	CSMD1	0.99999887	4.2600000005332816e-7	2	143	true	1	1	0	false
VTN	HERC4	0.9999965	9.38333333366792e-7	2	88	true	1	1	0	false
VTN	TRIB2	0.9999958	1.4042857143792276e-6	2	134	true	1	1	0	false
VTN	C5orf46	0.9999887	2.6412500000461137e-6	2	98	true	1	1	0	false
F13A1|F13B	F13B	0.9999838	4.147777777907535e-6	3	1	false	2	2	0	false
VTN	SDF2	0.99998075	5.658000000074992e-6	2	4	true	1	1	0	false
SDF2	VTN	0.9999746	7.452727272760917e-6	4	2	false	1	1	0	false
VTN	BRF1	0.9999732	9.06500000008581e-6	2	133	true	1	1	0	false
VTN	TOM1L2	0.9999582	1.1583076923171731e-5	2	11	true	1	1	0	false
IER3	TNXB	0.9999575	1.3791428571496844e-5	5	34	true	1	2	1	false
UTP6	VTN	0.99994874	1.6289333333308065e-5	6	2	true	1	1	0	true
VTN	HSPA1A	0.9999448	1.8721250000020007e-5	2	40	true	1	1	0	false
UTP6	NMRAL1	0.99993825	2.1252352941258934e-5	6	151	true	1	1	0	false
CFHR4	CFHR2,CFHR5	0.9999356	2.364944444444017e-5	7	14	true	1	1	0	true
MICB	MICA	0.9999337	2.5894210526344885e-5	8	51	true	2	1	-1	false
VTN	RIC3	0.9999286	2.8169499999952663e-5	2	70	true	1	1	0	false
C11orf49,LRP4	KEAP1	0.99992806	3.0253809523927977e-5	9	152	true	1	1	0	false
VTN	UTP6	0.9999193	3.254681818198879e-5	2	6	false	1	1	0	false
VTN	SHISA2	0.9999066	3.519260869577767e-5	2	80	true	1	1	0	false
VTN	AIPL1	0.99990654	3.762041666677263e-5	2	117	true	1	1	0	false
C2	CFB	0.9998996	4.013160000015947e-5	10	35	true	2	1	-1	false
VTN	CPA2	0.9998906	4.279576923083006e-5	2	97	true	1	1	0	false
VTN	HPGD	0.9998826	4.5558888889019045e-5	2	142	true	1	1	0	false
TOM1L2	VTN	0.9998663	4.87067857143364e-5	11	2	false	1	1	0	false
VTN	BICD1	0.9998628	5.1758275862234804e-5	2	132	true	1	2	1	false
VARS1,HSPA1L	DES	0.9998611	5.4663000000121365e-5	12	135	true	1	2	1	false
HSPA1B	MICB	0.99985564	5.7556451612983395e-5	13	8	true	1	2	1	false
VTN	BTG2	0.9998503	6.043593750015841e-5	2	94	true	1	1	0	false
CFHR2,CFHR5	F13A1|F13B	0.99984187	6.339636363650314e-5	14	3	true	1	2	1	true
PSMB9	MICB	0.9998194	6.684352941188632e-5	15	8	true	2	2	0	false
VTN	NECTIN2	0.9998151	7.021657142869397e-5	2	153	true	1	1	0	false
VTN	ICA1	0.9998136	7.34438888889688e-5	2	103	true	1	1	0	false
C11orf49,LRP4	CYTH4	0.99981046	7.658162162171855e-5	9	139	true	1	1	0	false
PF4	CXCL1	0.99981	7.956631578964757e-5	16	71	true	1	1	0	false
KLKB1	KNG1	0.9998096	8.240820512839253e-5	17	50	true	2	1	-1	true
PHB2	CASQ1	0.99980783	8.515225000016446e-5	18	112	true	2	1	-1	false
PPBP	PF4V1	0.999806	8.780707317090908e-5	19	46	true	1	2	1	true
LY6G6D	TNXB	0.9998044	9.03735714287146e-5	20	34	true	1	2	1	false
MCCD1	MICA	0.999804	9.283000000015473e-5	21	51	true	2	1	-1	false
VARS1,HSPA1L	MST1R	0.99980325	9.51918181819611e-5	12	72	true	1	2	1	false
C4A|C4B	CFB	0.99979186	9.770177777790323e-5	22	35	true	2	1	-1	false
VTN	FCHSD1,PCDHGC5	0.99978274	0.00010030086956536177	2	115	true	1	1	0	false
VTN	DIPK1C	0.9997803	0.0001028412765958775	2	121	true	1	1	0	false
TRAF4	VTN	0.9997801	0.00010528000000009641	23	2	true	2	1	-1	true
C11orf49,LRP4	HPGD	0.99977577	0.00010770755102051943	9	142	true	1	1	0	false
VTN	SPAST	0.9997679	0.00011019540000001271	2	144	true	1	1	0	false
BRD2	MICA	0.99976426	0.00011265705882357313	24	51	true	1	1	0	false
C2	TNXB	0.9997603	0.00011510019230775992	10	34	true	2	2	0	false
VARS1,HSPA1L	KLK14	0.99975616	0.00011752924528318776	12	154	true	1	1	0	false
IFT20	SIRT1	0.9997541	0.00011990648148174632	25	108	true	1	1	0	false
VARS1,HSPA1L	TOM1L2	0.9997393	0.00012246636363655306	12	11	true	1	1	0	false
CFH	CFHR2,CFHR5	0.99973845	0.00012495000000012357	26	14	true	0	1	1	false
VTN	MRRF	0.9997359	0.00012739122807037262	2	102	true	1	1	0	false
SNX17,TRIM54,NRBP1,PPM1G,FNDC4	ARFGAP1	0.9997339	0.00012978275862085553	27	129	true	1	1	0	false
HSPA1B	MPIG6B	0.99973226	0.00013212101694926037	13	58	true	1	1	0	false
IER3	NCR3	0.9997279	0.00013445400000000607	5	29	true	1	2	1	false
THPO	OTUB2	0.99972546	0.00013675049180328358	28	155	true	2	1	-1	false
PF4	C14orf93,CEBPE	0.9997204	0.00013905451612905573	16	107	true	1	1	0	false
VARS1,HSPA1L	GAL3ST1	0.9997178	0.0001413266666666635	12	146	true	1	1	0	false
C11orf49,LRP4	CPA2	0.9997173	0.00014353562500002415	9	97	true	1	1	0	false
VARS1,HSPA1L	KLK6	0.999703	0.00014589661538477738	12	118	true	1	1	0	false
VTN	FGB	0.99970233	0.00014819621212136536	2	126	true	1	1	0	false
PF4	OTUB2	0.9996884	0.00015063507462698134	16	155	true	1	1	0	false
NCR3	MICB	0.99968344	0.00015307514705897862	29	8	true	2	2	0	false
VTN	TAC4	0.99968314	0.00015544884057983044	2	75	true	1	1	0	false
LMAN2	SNX17,TRIM54,NRBP1,PPM1G,FNDC4	0.9996793	0.0001578095714287464	30	27	true	1	1	0	false
VTN	ARL5A	0.9996768	0.00016013901408462594	2	56	true	1	2	1	false
C11orf49,LRP4	VTN	0.99966854	0.0001625184722223727	9	2	true	1	1	0	false
VTN	PTK2B	0.99966615	0.0001648654794522697	2	148	true	1	1	0	false
VARS1,HSPA1L	TNXB	0.99966097	0.0001672190540542573	12	34	true	1	2	1	false
PSMB9	MICA	0.99965477	0.00016959253333348467	15	51	true	2	1	-1	false
MCCD1	MICB	0.99965334	0.000171922368421229	21	8	true	2	2	0	false
PIPOX	NMRAL1	0.9996528	0.0001741987012988666	31	151	true	0	1	1	false
VTN	LMAN2	0.9996459	0.0001765051282052177	2	30	true	1	1	0	false
VTN	NSMCE2	0.99964064	0.0001788197468355346	2	130	true	1	1	0	false
UTP6	CSMD1	0.9996213	0.0001813182500001176	6	143	true	1	1	0	false
APOC1	APOE	0.9996108	0.00018388469135810492	32	41	true	0	1	1	true
IFT20	TOM1L2	0.99960077	0.00018651085365861686	25	11	true	1	1	0	false
SNX17,TRIM54,NRBP1,PPM1G,FNDC4	SSR1	0.9995893	0.00018921192771104156	27	116	true	1	2	1	true
PIPOX	VTN	0.99958074	0.00019195059523824387	31	2	true	0	1	1	true
LMAN2	SERPINA5	0.9995748	0.00019469470588240334	30	156	true	1	1	0	false
NCR3	TNXB	0.9995648	0.0001974912790698724	29	34	true	2	2	0	false
UTP6	SIRT1	0.9995614	0.00020026264367822844	6	108	true	1	1	0	false
TRAF4	NMRAL1	0.99956125	0.0002029727272727655	23	151	true	2	1	-1	false
C11orf49,LRP4	JUN	0.9995589	0.00020564831460678779	9	127	true	1	1	0	false
C11orf49,LRP4	CSH1|CSH2	0.9995466	0.00020840111111120052	9	157	true	1	1	0	false
VTN	C3orf18	0.9995411	0.00021115384615388866	2	92	true	1	1	0	false
F13A1|F13B	CFHR2,CFHR5	0.9995409	0.00021384891304354614	3	14	false	2	1	-1	false
VARS1,HSPA1L	SHISA2	0.999529	0.00021661397849470632	12	80	true	1	1	0	false
VTN	CSH1|CSH2	0.9995249	0.0002193638297873779	2	157	true	1	1	0	false
SERPING1	C1S,C1R	0.9995237	0.00022206842105276792	33	63	true	2	3	1	true
VTN	CASQ1	0.99950975	0.00022486197916682382	2	112	true	1	1	0	false
VTN	C14orf93,CEBPE	0.99950975	0.0002275979381444193	2	107	true	1	1	0	false
C11orf49,LRP4	SIRT1	0.9995082	0.0002302938775511354	9	108	true	1	1	0	false
C11orf49,LRP4	IQCF3	0.99950814	0.00023293595959605895	9	119	true	1	1	0	false
VTN	PSMB5	0.99950737	0.00023553290000011273	2	78	true	1	1	0	false
TNXB	C2	0.9995045	0.00023810683168323798	34	10	false	2	2	0	false
CFB	C2	0.9995042	0.00024063323529421865	35	10	false	1	2	1	false
KLKB1	SERPINA5	0.9995032	0.0002431202912621666	17	156	true	2	1	-1	true
BRD2	HLA-C	0.9995008	0.00024558259615392597	24	52	true	1	1	0	true
LMAN2	PTK2B	0.999498	0.00024802466666673517	30	148	true	1	1	0	false
CFHR2,CFHR5	CFHR4	0.9994969	0.0002504310377359209	14	7	false	1	1	0	false
TRAF4	SIRT1	0.9994922	0.00025283635514017355	23	108	true	2	1	-1	false
UTP6	HERC4	0.9994918	0.00025520083333330223	6	88	true	1	1	0	false
TNFAIP1	VTN	0.9994864	0.000257571467889961	36	2	true	0	1	1	true
VTN	SNX17,TRIM54,NRBP1,PPM1G,FNDC4	0.99947596	0.00025999390909092757	2	27	true	1	1	0	false
VARS1,HSPA1L	CFB	0.99947333	0.0002623963963964693	12	35	true	1	1	0	false
VTN	ECE1	0.9994721	0.0002647669642856787	2	158	true	1	1	0	false
CFHR1	CFHR4	0.9994668	0.00026714247787618106	37	7	true	1	1	0	true
LMAN2	HPGD	0.9994531	0.0002695964912280413	30	142	true	1	1	0	false
UTP6	NECTIN2	0.99943095	0.00027220043478271005	6	153	true	1	1	0	false
LMAN2	JUN	0.999429	0.0002747762931034625	30	127	true	1	1	0	false
TNXB	CFB	0.9994253	0.0002773397435897884	34	35	true	2	1	-1	true
C11orf49,LRP4	SERPINA5	0.99942136	0.00027989313559317885	9	156	true	1	1	0	false
VARS1,HSPA1L	LTA|LTB	0.9994208	0.0002824083193277982	12	53	true	1	2	1	false
LMAN2	HSPA1A	0.99941635	0.0002849186666666892	30	40	true	1	1	0	false
LMAN2	CSH1|CSH2	0.99941355	0.000287410661157006	30	157	true	1	1	0	false
VTN	GAL3ST1	0.9994116	0.0002898777868852731	2	146	true	1	1	0	false
VTN	MYSM1	0.9994112	0.00029230804878055405	2	128	true	1	2	1	false
UTP6	PPARA	0.99940944	0.00029471330645169935	6	137	true	1	1	0	false
SDF2	NMRAL1	0.99940604	0.0002971072799999863	4	151	true	1	1	0	false
RELB	SNX17,TRIM54,NRBP1,PPM1G,FNDC4	0.9993955	0.00029954690476197143	38	27	true	2	1	-1	true
VARS1,HSPA1L	RFC4	0.9993954	0.00030194889763779376	12	159	true	1	2	1	true
HLA-DQA2	MICA	0.99939144	0.000304344296874981	39	51	true	2	1	-1	false
HSPA1A	MICB	0.9993808	0.00030678503875969376	40	8	true	1	2	1	false
APOE	METTL1	0.99937564	0.0003092279230768602	41	141	true	1	1	0	false
VTN	JUN	0.9993726	0.00031165671755728486	2	127	true	1	1	0	false
LY6G6D	NCR3	0.99937165	0.00031405590909094894	20	29	true	1	2	1	true
BRD2	TNXB	0.9993633	0.0003164818045112705	24	34	true	1	2	1	false
HLA-DQA2	MICB	0.9993591	0.00031890283582092227	39	8	true	2	2	0	false
MYBPC3	DFFA	0.99934995	0.00032135577777780977	42	160	true	0	1	1	false
LBP	BRF1	0.9993373	0.00032386566176467735	43	133	true	0	1	1	true
LMAN2	VTN	0.99932116	0.00032645671532849363	30	2	false	1	1	0	false
IFT20	SHISA2	0.9993157	0.00032904978260883677	25	80	true	1	1	0	false
BAG6	HLA-C	0.99931055	0.0003316425899280162	44	52	true	2	1	-1	true
VARS1,HSPA1L	IFT20	0.99930584	0.0003342320000001564	12	25	true	1	1	0	true
CFHR1	KLK14	0.9993038	0.00033679914893625096	37	154	true	1	1	0	false
LMAN2	IQCF3	0.99930215	0.0003393417605634941	30	119	true	1	1	0	false
VTN	CPD	0.9992998	0.00034186524475521285	2	81	true	1	2	1	false
VARS1,HSPA1L	C3orf18	0.9992928	0.0003444022916667677	12	92	true	1	1	0	false
CFB	TNXB	0.9992893	0.00034692848275863497	35	34	false	1	2	1	false
VTN	FABP3	0.99928606	0.00034944226027400216	2	124	true	1	1	0	false
LY6G6D	MICA	0.9992856	0.0003519249659863499	20	51	true	1	1	0	false
CFHR1	F13A1|F13B	0.99927485	0.00035444675675688764	37	3	true	1	2	1	false
CFH	CFHR1	0.99927425	0.0003569387248322231	26	37	true	0	1	1	true
UTP6	ECE1	0.99927133	0.0003594169333333008	6	158	true	1	1	0	false
CFHR1	MST1R	0.9992707	0.00036186649006630933	37	72	true	1	2	1	false
SDF2	SIRT1	0.9992641	0.00036432723684221013	4	108	true	1	1	0	false
APOE	ARFGAP1	0.9992562	0.0003668074509804997	41	129	true	1	1	0	false
C11orf49,LRP4	PHB2	0.99925536	0.00036926090909095155	9	18	true	1	2	1	false
CFHR1	KLK6	0.9992549	0.00037168567741940883	37	118	true	1	1	0	false
C11orf49,LRP4	SNX17,TRIM54,NRBP1,PPM1G,FNDC4	0.99925077	0.0003741058333333047	9	27	true	1	1	0	false
RAB24	SNX17,TRIM54,NRBP1,PPM1G,FNDC4	0.99924517	0.00037653082802546756	45	27	true	0	1	1	false
VTN	THRB	0.9992445	0.0003789293670886096	2	140	true	1	1	0	false
IFT20	NECTIN2	0.999241	0.0003813197484278108	25	153	true	1	1	0	false
C4A|C4B	TNXB	0.99923986	0.00038368737500005246	22	34	true	2	2	0	false
CFHR4	CFHR1	0.9992334	0.0003860657142858992	7	37	false	1	1	0	false
VTN	LAMA4	0.9992332	0.00038841592592597785	2	149	true	1	2	1	false
PF4V1	PSMB9	0.9992294	0.00039076061349696545	46	15	true	2	2	0	true
CFHR1	GAL3ST1	0.999229	0.0003930791463415684	37	146	true	1	1	0	false
VTN	MATN3	0.9992284	0.00039537321212124166	2	91	true	1	1	0	false
IER3	C2	0.99921775	0.0003977037951807816	5	10	true	1	2	1	true
IER3	HLA-C	0.9992077	0.0004000666467066649	5	52	true	1	1	0	true
LY6G6C	C4A|C4B	0.99920714	0.00040240470238095405	47	22	true	3	2	-1	true
PIPOX	CSMD1	0.9992056	0.00040472420118353725	31	143	true	0	1	1	false
PSMB9	HLA-C	0.9992049	0.0004070205294119944	15	52	true	2	1	-1	true
VTN	HK1	0.9992022	0.0004093057894738461	2	147	true	1	1	0	false
TWF2	ITIH1	0.9991982	0.00041158773255822734	48	161	true	3	2	-1	true
C11orf49,LRP4	PTK2B	0.9991893	0.0004138947398846238	9	148	true	1	1	0	false
LGALS9	CSMD1	0.99918437	0.00041620356321847574	49	143	true	0	1	1	false
C11orf49,LRP4	KLK14	0.9991758	0.0004185349714287412	9	154	true	1	1	0	false
C11orf49,LRP4	TOM1L2	0.99917495	0.0004208447159093076	9	11	true	1	1	0	false
VTN	PFKFB4	0.99916434	0.00042318830508492056	2	64	true	1	1	0	false
LMAN2	DIPK1C	0.99916136	0.00042552230337089547	30	121	true	1	1	0	false
KNG1	HRG	0.99915934	0.0004278415083799336	50	162	true	1	2	1	true
TNFAIP1	CSMD1	0.9991548	0.00043016016666685974	36	143	true	0	1	1	false
MICA	MICB	0.999153	0.000432463149171447	51	8	false	1	2	1	false
MCCD1	NCR3	0.9991353	0.0004348380769231275	21	29	true	2	2	0	false
KNG1	KLKB1	0.9991313	0.00043720890710396976	50	17	false	1	2	1	false
C11orf49,LRP4	C3orf18	0.9991234	0.0004395969021738777	9	92	true	1	1	0	false
VTN	DNAI1	0.99912274	0.00044196264864870827	2	163	true	1	1	0	false
PF4	PF4V1	0.99911934	0.00044432123655924194	16	46	true	1	2	1	false
PF4	BRD2	0.9991186	0.00044665855614978156	16	24	true	1	1	0	false
MICB	HLA-DQA2	0.99911815	0.00044897340425531507	8	39	false	2	2	0	false
HLA-C	MICB	0.99911714	0.00045126910052917246	52	8	true	1	2	1	false
VTN	KLK14	0.9991164	0.00045354452631574116	2	154	true	1	1	0	false
PF4	MPIG6B	0.99911225	0.00045581785340309544	16	58	true	1	1	0	false
IFT20	C5orf46	0.999111	0.0004580740104168646	25	98	true	1	1	0	false
LTA|LTB	DES	0.9990889	0.00046042129533696574	53	135	true	2	2	0	false
C11orf49,LRP4	HERC4	0.9990848	0.0004627655154639809	9	88	true	1	1	0	false
RAB24	SERPINA5	0.9990793	0.00046511389743586484	45	156	true	0	1	1	false
LMAN2	C14orf93,CEBPE	0.9990644	0.0004675143367347534	30	107	true	1	1	0	false
MICB	PDIA5	0.99905294	0.00046994857868021267	8	164	true	2	2	0	true
F13B	CFHR4	0.9990498	0.0004723740909091667	1	7	true	2	1	-1	true
VTN	METTL1	0.9990472	0.0004747882914573065	2	141	true	1	1	0	false
OMG	VTN	0.999041	0.0004772093500000629	54	2	true	2	1	-1	true
CFHR1	CFHR2,CFHR5	0.9990402	0.0004796102985075157	37	14	true	1	1	0	false
F13B	CFHR2,CFHR5	0.99903977	0.0004819896039603977	1	14	true	2	1	-1	false
F13A1|F13B	CFHR4	0.9990307	0.00048439014778334233	3	7	false	2	1	-1	false
BCHE	APOA5	0.9990295	0.00048677303921573767	55	165	true	2	2	0	true
ARL5A	SNX17,TRIM54,NRBP1,PPM1G,FNDC4	0.99902886	0.0004891358048781935	56	27	true	2	1	-1	false
C4A|C4B	KLK6	0.99902785	0.0004914805339807371	22	118	true	2	1	-1	true
LMAN2	CPA2	0.99901974	0.0004938417874397194	30	97	true	1	1	0	false
C4A|C4B	MICB	0.99901474	0.0004962043750000866	22	8	true	2	2	0	true
CFB	C4A|C4B	0.9990129	0.000498553157894821	35	22	false	1	2	1	false
ASGR1	CD163	0.9989987	0.0005009471904762197	57	166	true	2	2	0	true
MPIG6B	TNXB	0.9989957	0.0005033327488151995	58	34	true	1	2	1	true
LY6G6D	CFB	0.9989947	0.0005057005188680019	20	35	true	1	1	0	false
VTN	TXNRD3NB	0.9989913	0.0005080620187793983	2	82	true	1	2	1	false
VTN	DCUN1D2	0.99898756	0.0005104189252338465	2	114	true	1	2	1	true
VTN	DCTN2	0.998983	0.0005127751162791183	2	85	true	1	2	1	false
SNX17,TRIM54,NRBP1,PPM1G,FNDC4	KLKB1	0.99898136	0.0005151170833334051	27	17	true	1	2	1	true
TNXB	MICA	0.9989751	0.0005174663133641344	34	51	true	2	1	-1	false
ARL5A	CSH1|CSH2	0.9989714	0.0005198109633028913	56	157	true	2	1	-1	false
OMG	TRIB2	0.99896926	0.000522143972602862	54	134	true	2	1	-1	false
IFT20	SDF2	0.99896646	0.000524468499999986	25	4	true	1	1	0	false
VTN	OPTC	0.9989599	0.000526801674208266	2	167	true	1	1	0	false
IFT20	ICA1	0.9989526	0.000529146711711781	25	103	true	1	1	0	false
MPIG6B	DES	0.99894595	0.0005315005381166804	58	135	true	1	2	1	false
SNX17,TRIM54,NRBP1,PPM1G,FNDC4	KNG1	0.9989384	0.0005338670535716128	27	50	true	1	1	0	false
C11orf49,LRP4	MATN3	0.9989375	0.0005362165333334667	9	91	true	1	1	0	false
LGALS9	NMRAL1	0.998937	0.0005385474336283558	49	151	true	0	1	1	false
EMID1	DIPK1C	0.9989343	0.0005408696916301414	59	121	true	1	1	0	false
VTN	TRAF4	0.9989337	0.0005431742105264092	2	23	false	1	2	1	false
C11orf49,LRP4	C14orf93,CEBPE	0.9989316	0.0005454677729258561	9	107	true	1	1	0	false
HLA-C	MICA	0.99893004	0.0005477481739131207	52	51	true	1	1	0	false
OMG	NMRAL1	0.99891454	0.0005500759307359715	54	151	true	2	1	-1	false
CFHR1	OTOR	0.9989111	0.0005523984482759259	37	83	true	1	1	0	true
C11orf49,LRP4	UTP6	0.99890596	0.000554723090128828	9	6	true	1	1	0	false
MCCD1	C4A|C4B	0.99890465	0.0005570334615384587	21	22	true	2	2	0	false
ARL5A	LMAN2	0.99890405	0.0005593267234043076	56	30	true	2	1	-1	true
VTN	LPIN1	0.99890244	0.0005616073728814674	2	96	true	1	1	0	false
TRAF4	CSMD1	0.998899	0.0005638832911393221	23	143	true	2	1	-1	false
VTN	CCNB1IP1	0.9988966	0.0005661501680673808	2	93	true	1	2	1	false
C11orf49,LRP4	OPTC	0.9988959	0.0005684010041842047	9	167	true	1	1	0	false
LMAN2	NSMCE2	0.9988926	0.0005706468333334103	30	130	true	1	1	0	false
HSPA1A	HLA-DQA2	0.99887925	0.0005729294190871537	40	39	true	1	2	1	true
F13A1|F13B	ECM1	0.9988697	0.0005752326033058308	3	168	true	2	1	-1	true
IFT20	ARL5A	0.9988488	0.0005776028395062527	25	56	true	1	2	1	true
BAG6	MICA	0.9988488	0.0005799536475410427	44	51	true	2	1	-1	false
LMAN2	KNG1	0.99884874	0.0005822855102042279	30	50	true	1	1	0	false
CFH	CFB	0.9988428	0.0005846225609756894	26	35	true	0	1	1	false
VTN	HPCAL1	0.9988243	0.0005870155870446592	2	101	true	1	2	1	false
VTN	CSN2,SULT1E1	0.9988237	0.0005893917338710697	2	99	true	1	1	0	false
VTN	ARFGAP1	0.99882346	0.0005917497590361975	2	129	true	1	1	0	false
C11orf49,LRP4	HOMER3	0.9988192	0.0005941059600000909	9	68	true	1	1	0	false
VTN	VARS1,HSPA1L	0.9988138	0.0005964649003985523	2	12	true	1	1	0	false
LMAN2	S100A9	0.99881065	0.0005988176190476757	30	105	true	1	1	0	false
C11orf49,LRP4	DFFA	0.99880606	0.0006011698814230026	9	160	true	1	1	0	false
SNX17,TRIM54,NRBP1,PPM1G,FNDC4	C14orf93,CEBPE	0.9987954	0.0006035455905512022	27	107	true	1	1	0	false
VARS1,HSPA1L	RELB	0.99879444	0.0006059064313725937	12	38	true	1	2	1	false
PSMB9	C2	0.9987892	0.0006082692968750747	15	10	true	2	2	0	true
VTN	ASGR1	0.9987754	0.0006106674708172832	2	57	true	1	2	1	true
LMAN2	MESD	0.99876386	0.0006130917829458848	30	136	true	1	1	0	false
C4A|C4B	KLK14	0.99876386	0.000615497374517604	22	154	true	2	1	-1	false
VARS1,HSPA1L	C4A|C4B	0.9987545	0.0006179204615386347	12	22	true	1	2	1	false
LY6G6C	TNXB	0.9987536	0.0006203284291189659	47	34	true	3	2	-1	false
BCHE	VARS1,HSPA1L	0.99875355	0.0006227182061070424	55	12	true	2	1	-1	false
IFT20	TAC4	0.99874496	0.0006251224714830528	25	75	true	1	1	0	false
SNX17,TRIM54,NRBP1,PPM1G,FNDC4	HSPA1A	0.9987428	0.0006275167045455277	27	40	true	1	1	0	false
VTN	SATB1	0.9987383	0.0006299098490566424	2	145	true	1	1	0	false
CFHR4	DES	0.9987312	0.0006323116917293925	7	135	true	1	2	1	false
VTN	APOC2	0.9987259	0.0006347153932586558	2	169	true	1	1	0	true
CFHR1	SHISA2	0.99872273	0.0006371129850746282	37	80	true	1	1	0	false
IL7R	AIPL1	0.9987223	0.0006394943494426597	60	117	true	0	1	1	false
DDX39B	C4A|C4B	0.9987188	0.0006418710370372782	61	22	true	2	2	0	false
VTN	BAG6	0.99871427	0.0006442469003690166	2	44	true	1	2	1	false
VTN	LRIG3	0.99870396	0.000646643198529695	2	113	true	1	2	1	false
VTN	CRTC3	0.9986959	0.0006490514652015555	2	100	true	1	2	1	false
APOE	VARS1,HSPA1L	0.9986952	0.0006514447080293584	41	12	true	1	1	0	true
IFT20	SPAST	0.99868304	0.0006538647636364914	25	144	true	1	1	0	false
HLA-DQA2	C4A|C4B	0.998682	0.0006562710507246328	39	22	true	2	2	0	false
ARL5A	PTK2B	0.9986786	0.0006586722382672106	56	148	true	2	1	-1	false
IFT20	BRF1	0.9986648	0.0006611057913670226	25	133	true	1	1	0	false
LMAN2	OPTC	0.998663	0.0006635283512544943	30	167	true	1	1	0	false
APOE	SNX17,TRIM54,NRBP1,PPM1G,FNDC4	0.99864906	0.0006659833928571723	41	27	true	1	1	0	false
RAB24	LPIN1	0.9986325	0.0006684798932385938	45	96	true	0	1	1	false
VTN	MCCD1	0.9986266	0.0006709796099291232	2	21	true	1	2	1	true
RAB24	VTN	0.99862456	0.0006734688692580093	45	2	true	0	1	1	false
HLA-DQA2	CFB	0.99861383	0.0006759783802818831	39	35	true	2	1	-1	false
CFHR2,CFHR5	CFB	0.998608	0.0006784907368421189	14	35	true	1	1	0	false
CFHR1	VARS1,HSPA1L	0.99860424	0.0006809986713286476	37	12	true	1	1	0	false
CFHR1	TOM1L2	0.998603	0.0006834934494773792	37	11	true	1	1	0	false
BCHE	CSN2,SULT1E1	0.9986009	0.000685978194444492	55	99	true	2	1	-1	false
C11orf49,LRP4	S100A9	0.99858385	0.0006885047404845412	9	105	true	1	1	0	false
APOE	DIPK1C	0.99856114	0.0006910921724139207	41	121	true	1	1	0	false
VTN	MRPL52	0.9985558	0.0006936801718213648	2	79	true	1	1	0	false
VTN	DPP6	0.9985549	0.000696253527397328	2	131	true	1	1	0	false
C11orf49,LRP4	C5orf46	0.9985491	0.0006988291126280854	9	98	true	1	1	0	false
VTN	GABARAP	0.99854434	0.00070140336734692	2	77	true	1	1	0	false
RAB24	NECTIN2	0.99853987	0.0007039753220339229	45	153	true	0	1	1	false
TWF2	ITIH3	0.99853975	0.0007065303040539872	48	170	true	3	4	1	true
CFHR2,CFHR5	DES	0.998539	0.0007090706060606244	14	135	true	1	2	1	false
BCHE	APOE	0.9985388	0.0007115945302013094	55	41	true	2	1	-1	true
PHB2	C1S,C1R	0.9985358	0.0007141116053510643	18	63	true	2	3	1	true
C11orf49,LRP4	NECTIN2	0.9985275	0.0007166395666666769	9	153	true	1	1	0	false
VTN	S100Z	0.99852604	0.0007191555813953476	2	122	true	1	2	1	false
VTN	EMID1	0.99851507	0.0007216912582781454	2	59	true	1	1	0	false
MICB	MPIG6B	0.99851465	0.000724211584158474	8	58	true	2	1	-1	true
CFHR1	DES	0.9984983	0.0007267691118421071	37	135	true	1	2	1	false
CFB	MST1R	0.9984953	0.0007293197049180744	35	72	true	1	2	1	true
VTN	C11orf49,LRP4	0.99849045	0.0007318694771241141	2	9	false	1	1	0	false
CFHR4	GAL3ST1	0.99847883	0.0007344404885994971	7	146	true	1	1	0	false
AGER	MICA	0.9984731	0.0007370134090909364	62	51	true	0	1	1	false
C1S,C1R	CASQ1	0.9984723	0.0007395722653722459	63	112	true	3	1	-2	true
IFT20	SNX17,TRIM54,NRBP1,PPM1G,FNDC4	0.9984529	0.00074217719354841	25	27	true	1	1	0	false
CFHR1	LTA|LTB	0.99844736	0.0007447831832797513	37	53	true	1	2	1	false
RAB24	CSH1|CSH2	0.99844193	0.0007473898717947902	45	157	true	0	1	1	false
CFHR1	RELB	0.99843675	0.0007499964536741288	37	38	true	1	2	1	false
RAB24	PTK2B	0.9984291	0.0007526107961784989	45	148	true	0	1	1	false
IFT20	METTL1	0.9984231	0.0007552275873016212	25	141	true	1	1	0	false
C11orf49,LRP4	ZWINT	0.99842185	0.0007578317721519401	9	138	true	1	1	0	false
EMID1	GABARAP	0.9984169	0.0007604351419558952	59	77	true	1	1	0	false
PFKFB4	ECE1	0.9984112	0.0007630400628930722	64	158	true	1	1	0	false
RAB24	HSPA1A	0.9984002	0.0007656631347962017	45	40	true	0	1	1	false
C11orf49,LRP4	ICA1	0.99839884	0.0007682740625000184	9	103	true	1	1	0	false
LMAN2	CYTH4	0.99839675	0.0007708752336449409	30	139	true	1	1	0	false
MCCD1	HLA-C	0.9983852	0.0007734961180124733	21	52	true	2	1	-1	true
SNX17,TRIM54,NRBP1,PPM1G,FNDC4	HSPA1B	0.99838454	0.0007761028173374207	27	13	true	1	1	0	false
EMID1	PTK2B	0.99838096	0.0007787044753087002	59	148	true	1	1	0	false
EMID1	MYSM1	0.99838036	0.000781291969230824	59	128	true	1	2	1	false
EMID1	CSH1|CSH2	0.998377	0.0007838738957055558	59	157	true	1	1	0	false
HLA-C	NCR3	0.99837327	0.0007864514373089326	52	29	true	1	2	1	true
LTA|LTB	CFB	0.99835974	0.0007890545121951309	53	35	true	2	1	-1	false
EMID1	HPGD	0.9983542	0.0007916586018237304	59	142	true	1	1	0	false
LTA|LTB	MST1R	0.9983535	0.000794249030303007	53	72	true	2	2	0	false
C11orf49,LRP4	PFKFB4	0.9983468	0.0007968440483384631	9	64	true	1	1	0	false
EMID1	C3orf18	0.99834657	0.0007994241265060209	59	92	true	1	1	0	false
IFT20	BTG2	0.9983464	0.0008019892192192568	25	94	true	1	1	0	false
CFHR4	KLK14	0.9983333	0.0008045781736526481	7	154	true	1	1	0	false
CFB	DES	0.99833167	0.000807156537313447	35	135	true	1	2	1	true
VTN	NR2C2AP	0.99832	0.0008097542857143925	2	69	true	1	2	1	false
THPO	PPBP	0.99831605	0.0008123483382789232	28	19	true	2	1	-1	true
LMAN2	EMID1	0.9983082	0.0008149502662722075	30	59	true	1	1	0	false
LTA|LTB	MPIG6B	0.9983055	0.0008175448082595738	53	58	true	2	1	-1	true
CFHR1	C3orf18	0.99830437	0.0008201274117647372	37	92	true	1	1	0	false
CFH	KLK14	0.998304	0.0008226959530791556	26	154	true	0	1	1	false
C11orf49,LRP4	DIPK1C	0.9982804	0.0008253184795321555	9	121	true	1	1	0	false
VTN	PIPOX	0.9982785	0.0008279312536444428	2	31	false	1	0	-1	false
APOE	FGB	0.99825746	0.0008305900000000754	41	126	true	1	1	0	false
APOE	CSN2,SULT1E1	0.9982525	0.0008332477101449243	41	99	true	1	1	0	false
HSPA1A	HLA-C	0.9982522	0.0008358909248555868	40	52	true	1	1	0	false
CFHR4	KLK6	0.99823153	0.0008385784726225864	7	118	true	1	1	0	false
IFT20	TRIB2	0.9982302	0.0008412543965518049	25	134	true	1	1	0	false
MPIG6B	C4A|C4B	0.99822396	0.0008439328653294664	58	22	false	1	2	1	false
FN1	SSR1	0.9982125	0.0008466287714287146	65	116	true	2	2	0	true
ARL5A	LY6G6D	0.99820966	0.0008493174074075682	56	20	true	2	1	-1	true
CFHR2,CFHR5	GAL3ST1	0.9981944	0.0008520341193182235	14	146	true	1	1	0	false
APOC1	ARFGAP1	0.9981927	0.0008547402549574645	32	129	true	0	1	1	false
CFHR2,CFHR5	CFHR1	0.9981876	0.0008574455084745525	14	37	false	1	1	0	false
VTN	KEAP1	0.99818516	0.00086014239436627	2	152	true	1	1	0	false
C1QC	CPA2	0.99815273	0.0008629152247191518	66	97	true	0	1	1	false
VTN	CFHR1	0.9981526	0.0008656728851541562	2	37	true	1	1	0	true
ARL5A	HPGD	0.99815	0.0008684224022347253	56	142	true	2	1	-1	false
APOC1	VARS1,HSPA1L	0.99814975	0.0008711572980502069	32	12	true	0	1	1	false
PFKFB4	C3orf18	0.9981437	0.0008738938055555812	64	92	true	1	1	0	false
SNX17,TRIM54,NRBP1,PPM1G,FNDC4	SIRT1	0.9981244	0.0008766686149584979	27	108	true	1	1	0	false
C1QC	HK1	0.9981244	0.0008794280939227184	66	147	true	0	1	1	false
EMID1	HERC4	0.9981212	0.0008821811845730609	59	88	true	1	1	0	false
CFHR4	MST1R	0.998104	0.0008849664010989189	7	72	true	1	2	1	false
CFH	CFHR4	0.99810386	0.000887736739725975	26	7	true	0	1	1	false
VARS1,HSPA1L	MPIG6B	0.99810344	0.0008904930874317207	12	58	true	1	1	0	false
CFHR4	TOM1L2	0.99809533	0.0008932565122615754	7	11	true	1	1	0	false
VTN	CXCL5	0.99809414	0.0008960081521740548	2	106	true	1	2	1	false
VTN	IZUMO1	0.9980932	0.0008987474254742445	2	171	true	1	2	1	true
F13B	ECM1	0.99808836	0.0009014849729730434	1	168	true	2	1	-1	false
BAG6	C4A|C4B	0.9980709	0.0009042548247978344	44	22	true	2	2	0	false
RAB24	CXCL1	0.9980698	0.0009070127419354979	45	71	true	0	1	1	false
ARL5A	CYTH4	0.99803805	0.0009098409919571226	56	139	true	2	1	-1	false
PIPOX	PPARA	0.9980343	0.000912664144385178	31	137	true	0	1	1	false
MYBPC3	ZWINT	0.99803394	0.000915473200000072	42	138	true	0	1	1	false
ATF6B	C4A|C4B	0.9980327	0.0009182706117021322	67	22	true	1	2	1	true
MICA	C4A|C4B	0.99803126	0.0009210570026525478	51	22	false	1	2	1	false
CFB	MICA	0.9980296	0.000923833042328015	35	51	true	1	1	0	true
TNFAIP1	NMRAL1	0.9980042	0.0009266614511874716	36	151	true	0	1	1	false
PIPOX	SIRT1	0.99799156	0.0009295082368422358	31	108	true	0	1	1	false
CFH	KLK6	0.9979845	0.0009323586089239333	26	118	true	0	1	1	false
C11orf49,LRP4	BRF1	0.99797964	0.0009352067801047248	9	133	true	1	1	0	false
VTN	S100A9	0.99797875	0.0009380424020887235	2	105	true	1	1	0	false
CFB	GAL3ST1	0.99796516	0.0009408986458333546	35	146	true	1	1	0	false
HOMER3	PSMB5	0.99795455	0.000943767610389612	68	78	true	1	1	0	true
NR2C2AP	PSMB5	0.9979529	0.000946625984456051	69	78	true	2	1	-1	true
VTN	RAB24	0.99793446	0.0009495172351421388	2	45	false	1	0	-1	false
LTA|LTB	TNXB	0.9979263	0.0009524146134020084	53	34	true	2	2	0	false
PSMB9	C4A|C4B	0.99791473	0.0009553268380462221	15	22	true	2	2	0	false
RIC3	LTA|LTB	0.9979126	0.0009582295897435644	70	53	true	1	2	1	true
PF4	KEAP1	0.99790657	0.0009611329156009596	16	152	true	1	1	0	false
CFHR4	RFC4	0.997891	0.0009640611479592165	7	159	true	1	2	1	false
TNXB	DES	0.9978705	0.0009670266412212802	34	135	true	2	2	0	false
AGER	HLA-C	0.9978468	0.0009700372335025298	62	52	true	0	1	1	true
UTP6	TOM1L2	0.99782854	0.0009730788101265375	6	11	true	1	1	0	false
IFT20	NSMCE2	0.9978275	0.0009761076515152345	25	130	true	1	1	0	false
CFH	GAL3ST1	0.99781257	0.000979158841309835	26	146	true	0	1	1	false
LTA|LTB	SDF2	0.99781024	0.0009822005527637678	53	4	true	2	1	-1	false
SNX17,TRIM54,NRBP1,PPM1G,FNDC4	BAG6	0.99779207	0.0009852725563909148	27	44	true	1	2	1	false
VTN	SSR1	0.99779177	0.0009883299499999776	2	116	true	1	2	1	false
HSPA1B	PDIA5	0.99778754	0.0009913826433914918	13	164	true	1	2	1	false
C1QC	UTP6	0.9977841	0.0009944287064674873	66	6	true	0	1	1	false
SNX17,TRIM54,NRBP1,PPM1G,FNDC4	CSMD1	0.9977738	0.0009974852109179144	27	143	true	1	1	0	false
CXCL1	CXCL5	0.99776804	0.0010005408415840744	71	106	true	1	2	1	true
MICB	C4A|C4B	0.99775225	0.0010036203703703839	8	22	false	2	2	0	false
C11orf49,LRP4	NMRAL1	0.9977486	0.0010066937192118042	9	151	true	1	1	0	false
OMG	SIRT1	0.99774534	0.001009759975429958	54	108	true	2	1	-1	false
OMG	PPARA	0.9977415	0.0010128206127449912	54	137	true	2	1	-1	false
PIPOX	C5orf46	0.9977302	0.0010158939119804256	31	98	true	0	1	1	false
SNX17,TRIM54,NRBP1,PPM1G,FNDC4	IQCF3	0.9977232	0.0010189692926828586	27	119	true	1	1	0	false
RAB24	MPIG6B	0.99771434	0.0010220512652067137	45	58	true	0	1	1	false
MST1R	ECE1	0.9976891	0.0010251795388348528	72	158	true	2	1	-1	false
C1QC	OPTC	0.9976758	0.0010283248668281342	66	167	true	0	1	1	false
RAB24	HPGD	0.99765295	0.0010315101932366622	45	142	true	0	1	1	false
CFHR1	MATN3	0.9976373	0.0010347178795179213	37	91	true	1	1	0	false
RELB	MYSM1	0.997619	0.001037954134615271	38	128	true	2	2	0	false
RAB24	CYTH4	0.9976159	0.0010411823021581057	45	139	true	0	1	1	false
LMAN2	MRPL52	0.9976043	0.0010444227751195134	30	79	true	1	1	0	false
PFKFB4	HK1	0.9976003	0.001047657326968876	64	147	true	1	1	0	false
TRAF4	SDF2	0.99759847	0.0010508808333332675	23	4	true	2	1	-1	false
MST1R	C3orf18	0.99759537	0.0010540963895485644	72	92	true	2	1	-1	true
CFHR4	IFT20	0.99759525	0.0010572969905212615	7	25	true	1	1	0	false
TRAF4	HERC4	0.9975948	0.0010604835224584663	23	88	true	2	1	-1	false
IFT20	CASQ1	0.9975862	0.001063675306603673	25	112	true	1	1	0	false
SERPINE2	VARS1,HSPA1L	0.9975772	0.001066873247058786	73	12	true	2	1	-1	true
C1QC	TRIB2	0.997536	0.0010701528873238164	66	134	true	0	1	1	false
CFH	OTOR	0.99751806	0.0010734591803277516	26	83	true	0	1	1	false
SNX17,TRIM54,NRBP1,PPM1G,FNDC4	ICA1	0.99750894	0.0010767713317756389	27	103	true	1	1	0	false
PFKFB4	MATN3	0.99750483	0.0010800776223776065	64	91	true	1	1	0	false
ALDOC	PPARA	0.99749875	0.0010833826744185426	74	137	true	0	1	1	false
F13B	CFB	0.9974867	0.0010867003480278248	1	35	true	2	1	-1	false
C1QC	SHISA2	0.9974661	0.0010900503472222045	66	80	true	0	1	1	false
C11orf49,LRP4	BICD1	0.9974453	0.0010934329099305806	9	132	true	1	2	1	false
IFT20	C14orf93,CEBPE	0.99742717	0.0010968416589861585	25	107	true	1	1	0	false
C1QC	HERC4	0.9974232	0.0011002438620688615	66	88	true	0	1	1	false
LMAN2	MATN3	0.9974185	0.001103641238532016	30	91	true	1	1	0	false
CFHR2,CFHR5	KLK14	0.99741524	0.0011070305263157776	14	154	true	1	1	0	false
CFB	KLK14	0.9973719	0.0011105032876711496	35	154	true	1	1	0	false
ARL5A	LAMA4	0.997366	0.0011139736674258272	56	149	true	2	2	0	false
TAC4	KLK14	0.9973574	0.0011174478181816827	75	154	true	1	1	0	true
BRD2	CFB	0.99733776	0.0011209507482992098	24	35	true	1	1	0	false
APOC1	METTL1	0.99728835	0.0011245496153846624	32	141	true	0	1	1	false
TOM1L2	RIC3	0.99725634	0.0011282044920992718	11	70	true	1	1	0	true
SNX17,TRIM54,NRBP1,PPM1G,FNDC4	BICD1	0.99724334	0.0011318721846845792	27	132	true	1	2	1	false
PFKFB4	OPTC	0.99717	0.001135688202247076	64	167	true	1	1	0	false
LMAN2	HERC4	0.997161	0.0011395072869954115	30	88	true	1	1	0	false
SNX17,TRIM54,NRBP1,PPM1G,FNDC4	UTP6	0.9971531	0.0011433269574943061	27	6	false	1	1	0	false
C1QC	BTG2	0.997138	0.0011471632812499744	66	94	true	0	1	1	false
LMAN2	BRF1	0.99713445	0.001150990423162579	30	133	true	1	1	0	false
IFT20	MRRF	0.9971292	0.0011548122222221346	25	102	true	1	1	0	false
PFKFB4	BRF1	0.9971239	0.0011586288248336407	64	133	true	1	1	0	false
C11orf49,LRP4	HK1	0.99712044	0.0011624361946901418	9	147	true	1	1	0	false
SNX17,TRIM54,NRBP1,PPM1G,FNDC4	FCHSD1,PCDHGC5	0.9970689	0.0011663405298012464	27	115	true	1	1	0	false
CFHR1	HK1	0.9970589	0.001170249691629821	37	147	true	1	1	0	false
CFH	TOM1L2	0.9970423	0.0011741781538461282	26	11	true	0	1	1	false
SNX17,TRIM54,NRBP1,PPM1G,FNDC4	GJD2	0.9970176	0.001178143552631572	27	89	true	1	2	1	true
PFKFB4	SHISA2	0.9970148	0.0011820977242887887	64	80	true	1	1	0	true
UTP6	SDF2	0.9969906	0.0011860874672489086	6	4	true	1	1	0	false
HLA-DQA2	HLA-C	0.9969874	0.0011900667973855361	39	52	true	2	1	-1	true
CFH	ATF6B	0.9969732	0.0011940596956522276	26	67	true	0	1	1	false
BCHE	BRF1	0.99697226	0.001198037310195188	55	133	true	2	1	-1	false
BRD2	C4A|C4B	0.99692845	0.0012020925324675025	24	22	true	1	2	1	false
HSPA1B	HSPA1A	0.9969196	0.0012061493520518773	13	40	true	1	1	0	true
LMAN2	FGB	0.99690795	0.0012102137931033763	30	126	true	1	1	0	false
SLC41A2	MESD	0.9968861	0.0012143077419354276	76	136	true	1	1	0	false
C1QC	C5orf46	0.99684435	0.0012184737124463219	66	98	true	0	1	1	false
CFHR4	VARS1,HSPA1L	0.9968363	0.0012226390792291486	7	12	true	1	1	0	true
OMG	CSMD1	0.9967967	0.0012268712606837706	54	143	true	2	1	-1	false
RAB24	NSMCE2	0.9967891	0.0012311015991470775	45	130	true	0	1	1	false
IFT20	DCTN2	0.9967803	0.0012353326595744285	25	85	true	1	2	1	true
RAB24	PF4	0.996771	0.0012395654989383331	45	16	true	0	1	1	true
CFHR4	LTA|LTB	0.9967436	0.0012438384533898228	7	53	true	1	2	1	false
SNX17,TRIM54,NRBP1,PPM1G,FNDC4	CASQ1	0.9967211	0.0012481409090908668	27	112	true	1	1	0	false
TNFAIP1	BTG2	0.9966876	0.0012524958860758995	36	94	true	0	1	1	false
MYBPC3	SLC41A2	0.99668753	0.0012568326736841495	42	76	true	0	1	1	false
SNX17,TRIM54,NRBP1,PPM1G,FNDC4	PTK2B	0.9966587	0.001261211806722673	27	148	true	1	1	0	false
IFT20	AIPL1	0.99665844	0.0012655731236896894	25	117	true	1	1	0	false
ARL5A	VTN	0.9966514	0.0012699309205020937	56	2	false	2	1	-1	false
VARS1,HSPA1L	MATN3	0.99664986	0.0012742737369518808	12	91	true	1	1	0	false
SLC41A2	S100A9	0.9966465	0.0012786054583332485	76	105	true	1	1	0	false
GABARAP	FCHSD1,PCDHGC5	0.9966156	0.001282983409563343	77	115	true	1	1	0	true
HLA-DQA2	KLK14	0.9965977	0.0012873803319501942	39	154	true	2	1	-1	false
HSPA1A	MICA	0.99659514	0.0012917643478259633	40	51	true	1	1	0	false
C1QC	NMRAL1	0.9965637	0.0012961952066116167	66	151	true	0	1	1	false
SNX17,TRIM54,NRBP1,PPM1G,FNDC4	PPARA	0.99655765	0.0013006202680412304	27	137	true	1	1	0	false
RAB24	KNG1	0.9964924	0.0013051613786008165	45	50	true	0	1	1	false
VTN	LTA|LTB	0.99648666	0.001309695626283247	2	53	true	1	2	1	false
MST1R	OPTC	0.99648637	0.0013142118852459417	72	167	true	2	1	-1	false
PFKFB4	C14orf93,CEBPE	0.9964486	0.0013187869120654394	64	107	true	1	1	0	false
C11orf49,LRP4	SLC41A2	0.9964404	0.0013233599999999957	9	76	true	1	1	0	true
SLC41A2	OMG	0.99643505	0.0013279253564154603	76	54	true	1	2	1	true
EMID1	SNX17,TRIM54,NRBP1,PPM1G,FNDC4	0.99638885	0.0013325660569105668	59	27	true	1	1	0	true
SNX17,TRIM54,NRBP1,PPM1G,FNDC4	HERC4	0.99636924	0.001337227707910782	27	88	true	1	1	0	false
C11orf49,LRP4	MESD	0.99635315	0.0013419030566801382	9	136	true	1	1	0	false
MYBPC3	CYTH4	0.9963325	0.001346601232323219	42	139	true	0	1	1	false
MPIG6B	HLA-C	0.996321	0.0013513036491935582	58	52	false	1	1	0	false
SNX17,TRIM54,NRBP1,PPM1G,FNDC4	TRIB2	0.99630195	0.0013560254728369747	27	134	true	1	1	0	false
SDF2	TRIB2	0.9962968	0.0013607386746987693	4	134	true	1	1	0	true
PSMB5	SNX17,TRIM54,NRBP1,PPM1G,FNDC4	0.9962758	0.0013654750701402874	78	27	true	1	1	0	false
MRPL52	SNX17,TRIM54,NRBP1,PPM1G,FNDC4	0.9962758	0.0013701925199999243	79	27	true	1	1	0	false
PSMB5	KLK14	0.99627113	0.0013749004590818403	78	154	true	1	1	0	false
MRPL52	TXNRD3NB	0.996262	0.001379607828685292	79	82	true	1	2	1	true
VTN	APOA5	0.9962403	0.0013843396222663618	2	165	true	1	2	1	false
MRPL52	KLK14	0.99624026	0.001389052718253958	79	154	true	1	1	0	false
EMID1	NMRAL1	0.99623924	0.0013937491683168046	59	151	true	1	1	0	false
LMAN2	C11orf49,LRP4	0.9962385	0.0013984285177864875	30	9	false	1	1	0	false
RAB24	ECM1	0.9962321	0.0014031020315581344	45	168	true	0	1	1	false
PSMB5	TXNRD3NB	0.99622536	0.0014077704133858004	78	82	true	1	2	1	true
C11orf49,LRP4	RELB	0.99621016	0.0014124503143417844	9	38	true	1	2	1	false
SHISA2	ECE1	0.99620473	0.0014171225098038587	80	158	true	1	1	0	false
MST1R	MATN3	0.99619603	0.001421793444226993	72	91	true	2	1	-1	false
SNX17,TRIM54,NRBP1,PPM1G,FNDC4	JUN	0.99617195	0.0014264931640625145	27	127	true	1	1	0	false
C1QC	SNX17,TRIM54,NRBP1,PPM1G,FNDC4	0.996167	0.0014311842105262373	66	27	true	0	1	1	false
LMAN2	HK1	0.9961279	0.0014359330739299736	30	147	true	1	1	0	false
CFHR4	SHISA2	0.99612457	0.0014406699611650975	7	80	true	1	1	0	false
CPD	VTN	0.9961028	0.0014454306782946125	81	2	false	2	1	-1	false
MST1R	SNX17,TRIM54,NRBP1,PPM1G,FNDC4	0.9960825	0.0014502122437137777	72	27	false	2	1	-1	false
C11orf49,LRP4	APOC2	0.9960639	0.0014550112548261662	9	169	true	1	1	0	false
EMID1	AIPL1	0.99598986	0.0014599344315991969	59	117	true	1	1	0	false
C11orf49,LRP4	S100Z	0.99597657	0.0014648642307693027	9	122	true	1	2	1	false
MST1R	MRRF	0.9959458	0.0014698341650670743	72	102	true	2	1	-1	false
MICA	HLA-C	0.99594027	0.0014747956513408988	51	52	false	1	1	0	false
VARS1,HSPA1L	HK1	0.99592316	0.001479770879541098	12	147	true	1	1	0	false
SHISA2	OPTC	0.99589884	0.0014847735305343335	80	167	true	1	1	0	false
VTN	DFFA	0.9958947	0.0014897650095238024	2	160	true	1	1	0	false
C1S,C1R	SERPING1	0.99588424	0.0014947573954372517	63	33	false	3	2	-1	false
SERPINE2	NSMCE2	0.9958705	0.001499756907020755	73	130	true	2	1	-1	false
PFKFB4	SNX17,TRIM54,NRBP1,PPM1G,FNDC4	0.99584156	0.0015047922916667789	64	27	true	1	1	0	false
SLC41A2	UTP6	0.99583846	0.0015098144990547402	76	6	true	1	1	0	true
PFKFB4	EMID1	0.99582267	0.0015148475471699063	64	59	true	1	1	0	false
MST1R	EMID1	0.99581295	0.0015198799435027777	72	59	false	2	1	-1	false
TXNRD3NB	UTP6	0.99580467	0.001524908984962381	82	6	false	2	1	-1	false
OTOR	C11orf49,LRP4	0.99579734	0.0015299329080675772	83	9	false	1	1	0	false
SNX17,TRIM54,NRBP1,PPM1G,FNDC4	HK1	0.9957823	0.0015349661797753322	27	147	true	1	1	0	false
MST1R	HK1	0.9957788	0.0015399871775700902	72	147	true	2	1	-1	false
MYBPC3	ICA1	0.9957444	0.0015450536194029363	42	103	true	0	1	1	false
PSMB5	GAL3ST1	0.9957095	0.0015501661824953716	78	146	true	1	1	0	false
ABO	OBP2B	0.9956579	0.0015553556505576438	84	172	true	0	1	1	true
MRPL52	GAL3ST1	0.9956397	0.001560559628942526	79	146	true	1	1	0	false
UTP6	BTG2	0.9956263	0.0015657691481482106	6	94	true	1	1	0	false
LMAN2	C5orf46	0.9956192	0.0015709725323476142	30	98	true	1	1	0	false
DCTN2	HSPA1A	0.99555635	0.0015762726752768241	85	40	true	2	1	-1	true
C1QC	EMID1	0.9955497	0.0015815655432780407	66	59	true	0	1	1	false
PF4	TRAF4	0.99554217	0.0015868527941177435	16	23	true	1	2	1	true
PFKFB4	MRRF	0.9955375	0.0015921292110091523	64	102	true	1	1	0	false
SNX17,TRIM54,NRBP1,PPM1G,FNDC4	CFB	0.9955303	0.0015973994871796293	27	35	true	1	1	0	false
C4A|C4B	MICA	0.9955079	0.0016026914442414109	22	51	true	2	1	-1	false
C1QC	HPGD	0.99549705	0.0016079838868613416	66	142	true	0	1	1	false
SNX17,TRIM54,NRBP1,PPM1G,FNDC4	BCHE	0.9954304	0.001613378451730374	27	55	false	1	2	1	false
OTOR	NMRAL1	0.9953685	0.0016188659454546839	83	151	true	1	1	0	false
TXNRD3NB	FCHSD1,PCDHGC5	0.9953668	0.0016243366061705622	82	115	true	2	1	-1	false
COL28A1	SNX17,TRIM54,NRBP1,PPM1G,FNDC4	0.99527514	0.0016299534963768458	86	27	true	2	1	-1	false
SNX17,TRIM54,NRBP1,PPM1G,FNDC4	BRD2	0.99524224	0.0016356095660035042	27	24	true	1	1	0	false
TXNRD3NB	THRB	0.9952234	0.0016412792238266194	82	140	true	2	1	-1	false
ANXA11	PPARA	0.9952082	0.0016469558378378046	87	137	true	0	1	1	false
SNX17,TRIM54,NRBP1,PPM1G,FNDC4	EMID1	0.9952066	0.001652614910071959	27	59	false	1	1	0	false
ANXA11	HSPA1A	0.9951562	0.0016583441472173277	87	40	true	0	1	1	false
PFKFB4	TOM1L2	0.9951271	0.0016641050000001378	64	11	true	1	1	0	false
SHISA2	HSPA1A	0.9950913	0.0016699092844365548	80	40	true	1	1	0	false
SHISA2	SIRT1	0.99508876	0.0016756973749999515	80	108	true	1	1	0	false
LMAN2	BRD2	0.99508303	0.0016814750445631743	30	24	true	1	1	0	false
TXNRD3NB	MYB	0.99508035	0.001687236921708135	82	120	true	2	1	-1	false
C1QC	MRRF	0.99507767	0.0016929830905860754	66	102	true	0	1	1	false
MICA	SDF2	0.9950659	0.0016987297517729871	51	4	true	1	1	0	true
RAB24	JUN	0.99506253	0.001704462035398091	45	127	true	0	1	1	false
COL28A1	IER3	0.9950624	0.0017101742932862374	86	5	true	2	1	-1	false
MST1R	SIRT1	0.9950573	0.0017158753968254947	72	108	true	2	1	-1	false
IFT20	PSMB5	0.99505377	0.001721562640845109	25	78	true	1	1	0	false
COL28A1	LAMA4	0.9950486	0.0017272389806678445	86	149	true	2	2	0	false
MST1R	TAC4	0.99504304	0.0017329051578948151	72	75	true	2	1	-1	false
COL28A1	FCHSD1,PCDHGC5	0.9950421	0.0017385531348510508	86	115	true	2	1	-1	false
PFKFB4	HERC4	0.9950363	0.0017441915034965838	64	88	true	1	1	0	false
IL7R	IER3	0.99502325	0.0017498329668411694	60	5	true	0	1	1	false
IL7R	JUN	0.99501306	0.0017554725261323956	60	127	true	0	1	1	false
IL7R	DIPK1C	0.99499726	0.0017611199478261286	60	121	true	0	1	1	false
IL7R	HERC4	0.99499446	0.0017667526215277007	60	88	true	0	1	1	false
OTOR	PPARA	0.9949938	0.001772366915077983	83	137	true	1	1	0	false
F13A1|F13B	CFB	0.99498725	0.001777973114186815	3	35	true	2	1	-1	true
PFKFB4	KLK14	0.99496543	0.001783597633851497	64	154	true	1	1	0	false
IL7R	MESD	0.99495715	0.0017892170344827596	60	136	true	0	1	1	false
RAB24	PPBP	0.994957	0.0017948173493975705	45	19	true	0	1	1	false
HERC4	NSMCE2	0.9949533	0.0018004047766322362	88	130	true	1	1	0	false
SNX17,TRIM54,NRBP1,PPM1G,FNDC4	ECE1	0.994952	0.0018059752658661221	27	158	true	1	1	0	false
TXNRD3NB	HPGD	0.9949513	0.0018115278767124599	82	142	true	2	1	-1	false
HLA-C	PDIA5	0.9949391	0.0018170823589743756	52	164	true	1	2	1	false
IL7R	CPA2	0.99492025	0.0018226500511945298	60	97	true	0	1	1	false
VARS1,HSPA1L	ECE1	0.9949153	0.0018282072061328591	12	158	true	1	1	0	false
IL7R	OPTC	0.99488926	0.0018337897448980067	60	167	true	0	1	1	false
C11orf49,LRP4	DCUN1D2	0.9948865	0.0018393580135823706	9	114	true	1	2	1	false
SNX17,TRIM54,NRBP1,PPM1G,FNDC4	BLOC1S3	0.99488246	0.0018449142542371622	27	90	true	1	2	1	true
MST1R	CSH1|CSH2	0.9948812	0.001850453824027154	72	157	true	2	1	-1	false
RAB24	OTUB2	0.9948374	0.0018560486655405661	45	155	true	0	1	1	false
VTN	F13B	0.9947757	0.0018617286846542846	2	1	true	1	2	1	true
TXNRD3NB	PFKFB4	0.9947619	0.001867412811447866	82	64	true	2	1	-1	true
IL7R	S100A9	0.9947467	0.0018731033781512751	60	105	true	0	1	1	false
C4A|C4B	TOM1L2	0.9947331	0.0018787976677853147	22	11	true	2	1	-1	true
TXNRD3NB	LMAN2	0.9947001	0.0018845281574538797	82	30	false	2	1	-1	false
C11orf49,LRP4	ECE1	0.9946988	0.001890241655518432	9	158	true	1	1	0	false
VTN	BCHE	0.994694	0.0018959440901501479	2	55	true	1	2	1	true
IL7R	HPGD	0.99468803	0.0019016374666667168	60	142	true	0	1	1	false
ARL5A	NCR3	0.99468213	0.0019073217138103615	56	29	true	2	2	0	false
OTOR	FGB	0.99468017	0.0019129903322259167	83	126	true	1	1	0	false
IL7R	FGB	0.9946558	0.0019186805638473636	60	126	true	0	1	1	false
GJD2	BRD2	0.99465173	0.0019243586920529854	89	24	true	2	1	-1	true
EMID1	VTN	0.9946347	0.001930046198347135	59	2	false	1	1	0	false
C1QC	JUN	0.994603	0.0019357672442243956	66	127	true	0	1	1	false
TRAF4	C5orf46	0.99460053	0.0019414735090610424	23	98	true	2	1	-1	false
BLOC1S3	CSF3	0.9945745	0.0019472038157895	90	173	true	2	1	-1	true
NCR3	HLA-DQA2	0.99456286	0.0019529344170771124	29	39	false	2	2	0	false
MST1R	SHISA2	0.9945464	0.0019586732131147144	72	80	false	2	1	-1	false
C4A|C4B	SHISA2	0.9945333	0.001964414664484271	22	80	false	2	1	-1	false
IFT20	PTK2B	0.9944702	0.001970240457516148	25	148	true	1	1	0	false
RAB24	PPARA	0.9944348	0.0019761049918433082	45	137	true	0	1	1	false
MYBPC3	CSH1|CSH2	0.9944003	0.0019820066123776847	42	157	true	0	1	1	false
LMAN2	LPIN1	0.99438626	0.001987911869918646	30	96	true	1	1	0	true
SHISA2	BICD1	0.99437916	0.001993809480519304	80	132	true	1	2	1	false
MST1R	BRF1	0.99436224	0.0019997153970824355	72	133	true	2	1	-1	false
ARL5A	C11orf49,LRP4	0.9943524	0.002005618122977282	56	9	false	2	1	-1	false
IL7R	C3orf18	0.9943523	0.0020115019386105493	60	92	true	0	1	1	false
HLA-C	C4A|C4B	0.99435025	0.0020173700806449535	52	22	true	1	2	1	false
SNX17,TRIM54,NRBP1,PPM1G,FNDC4	PHB2	0.99434745	0.002023223832528065	27	18	true	1	2	1	false
TXNRD3NB	CSH1|CSH2	0.9943365	0.002029076366559357	82	157	true	2	1	-1	false
TXNRD3NB	SNX17,TRIM54,NRBP1,PPM1G,FNDC4	0.9943011	0.002034966934189364	82	27	true	2	1	-1	false
VTN	THPO	0.9942486	0.002040922756410213	2	28	true	1	2	1	false
COL28A1	BRF1	0.9942351	0.002046881119999844	86	133	true	2	1	-1	false
UTP6	C5orf46	0.9942075	0.002052864536741028	6	98	true	1	1	0	false
SNX17,TRIM54,NRBP1,PPM1G,FNDC4	PTPN11	0.9942027	0.0020588365231258843	27	110	true	1	1	0	true
MATN3	CASQ1	0.9942027	0.002064789490445862	91	112	true	1	1	0	true
MYBPC3	HPGD	0.99419457	0.0020707364546899143	42	142	true	0	1	1	false
PSMB5	MATN3	0.9941801	0.0020766875079364366	78	91	true	1	1	0	false
MRPL52	MATN3	0.99418	0.002082619857369239	79	91	true	1	1	0	false
PIPOX	TRIB2	0.9941698	0.0020885495727847037	31	134	true	0	1	1	false
RAB24	PCDH8	0.99416655	0.002094465687203617	45	109	true	0	1	1	true
PIPOX	HERC4	0.99416155	0.002100371025236525	31	88	true	0	1	1	false
VARS1,HSPA1L	SDF2	0.9941475	0.0021062798897636403	12	4	true	1	1	0	false
TXNRD3NB	MRRF	0.9941473	0.0021121704874211833	82	102	true	2	1	-1	false
IL7R	PTK2B	0.9941289	0.002118071475667116	60	148	true	0	1	1	false
EMID1	MESD	0.9941159	0.002123974341692647	59	136	true	1	1	0	false
C3orf18	ECE1	0.994084	0.0021299086541469725	92	158	true	1	1	0	false
RAB24	PSMB5	0.9940776	0.002135834421874927	45	78	true	0	1	1	false
UTP6	KLK14	0.99405104	0.002141783135725217	6	154	true	1	1	0	false
MST1R	C14orf93,CEBPE	0.99404055	0.002147729657320796	72	107	true	2	1	-1	false
CCNB1IP1	HPGD	0.9940397	0.0021536590046655757	93	142	true	2	1	-1	false
MST1R	KLK14	0.99399954	0.002159632298136538	72	154	true	2	1	-1	false
SLC41A2	ICA1	0.99399084	0.0021656005581394133	76	103	true	1	1	0	false
PFKFB4	IER3	0.9939849	0.002171559535603551	64	5	true	1	1	0	false
C1QC	SIRT1	0.9939841	0.002177501329211573	66	108	true	0	1	1	false
BTG2	ECE1	0.9939837	0.0021834254012345067	94	158	true	1	1	0	false
BTG2	RIC3	0.99397254	0.0021893484129428264	94	70	true	1	1	0	false
EMID1	JUN	0.99396896	0.002195258707692105	59	127	true	1	1	0	false
NUDT21	BAG6	0.9939271	0.002201215145929303	95	44	true	2	2	0	false
IL7R	NSMCE2	0.99392617	0.0022071547392636948	60	130	true	0	1	1	false
C4A|C4B	MST1R	0.9939234	0.002213080382848398	22	72	true	2	2	0	false
PSMB5	HK1	0.99386495	0.002219077278287296	78	147	true	1	1	0	false
MRPL52	HK1	0.99386495	0.002225055862595249	79	147	true	1	1	0	false
LPIN1	S100A9	0.9938221	0.0022310815396340278	96	105	true	1	1	0	false
PFKFB4	MRPL52	0.9938202	0.0022370917656011624	64	79	false	1	1	0	false
MST1R	HERC4	0.99381125	0.002243097325227872	72	88	true	2	1	-1	false
MST1R	IER3	0.9937857	0.0022491234294383933	72	5	false	2	1	-1	false
COL28A1	ECE1	0.99374634	0.002255190909090765	86	158	true	2	1	-1	false
COL28A1	HK1	0.9937375	0.00226125340393335	86	147	true	2	1	-1	false
IFT20	ECE1	0.9937343	0.0022673024169183043	25	158	true	1	1	0	false
CPD	CSMD1	0.99370754	0.002273373544494639	81	143	true	2	1	-1	true
SHISA2	HOMER3	0.99369013	0.002279452605421617	80	68	false	1	1	0	false
CCNB1IP1	C11orf49,LRP4	0.99364036	0.002285588225563684	93	9	false	2	1	-1	false
LPIN1	IQCF3	0.99362415	0.002291729759759664	96	119	true	1	1	0	false
CPA2	KEAP1	0.99362206	0.0022978560119938374	97	152	true	1	1	0	false
SLC41A2	SNX17,TRIM54,NRBP1,PPM1G,FNDC4	0.99361885	0.0023039687275447918	76	27	true	1	1	0	false
TXNRD3NB	TAC4	0.9936185	0.0023100636920776463	82	75	true	2	1	-1	false
TXNRD3NB	HSPA1A	0.9936037	0.002316162552238654	82	40	true	2	1	-1	false
C5orf46	FCHSD1,PCDHGC5	0.99358344	0.0023222734277196233	98	115	true	1	1	0	false
C5orf46	ICA1	0.9935772	0.002328375401785543	98	103	true	1	1	0	false
MST1R	UTP6	0.99357194	0.0023344670579493743	72	6	false	2	1	-1	false
RAB24	S100A9	0.9935719	0.002340540697329252	45	105	true	0	1	1	false
CSN2,SULT1E1	JUN	0.99357116	0.0023465974370369125	99	127	true	1	1	0	false
MST1R	TOM1L2	0.9935654	0.002352644778106261	72	11	false	2	1	-1	false
VARS1,HSPA1L	HOMER3	0.9935639	0.002358676469719323	12	68	true	1	1	0	false
MST1R	HSPA1A	0.99355537	0.0023647029498523597	72	40	false	2	1	-1	false
TXNRD3NB	JUN	0.9935462	0.0023707251840940913	82	127	true	2	1	-1	false
RAB24	THRB	0.99354124	0.002376736999999851	45	140	true	0	1	1	false
TXNRD3NB	S100A9	0.9935366	0.0023827379735681387	82	105	true	2	1	-1	false
SLC41A2	DIPK1C	0.9935288	0.002388732785923553	76	121	true	1	1	0	false
PF4	S100Z	0.9935263	0.002394713704245821	16	122	true	1	2	1	false
RIC3	PSMB5	0.9935055	0.0024007075438595704	70	78	false	1	1	0	false
CFB	NCR3	0.99350345	0.0024066868759122784	35	29	false	1	2	1	false
CFHR1	HPCAL1	0.9934967	0.002412658615160268	37	101	true	1	2	1	false
MST1R	HPGD	0.99348116	0.002418635589519602	72	142	true	2	1	-1	false
LPIN1	HK1	0.9934763	0.002424602252906971	96	147	true	1	1	0	false
LPIN1	C3orf18	0.99347234	0.0024305573439766803	96	92	true	1	1	0	false
LPIN1	AIPL1	0.99346447	0.0024365065797099517	96	117	true	1	1	0	false
PSMB5	IER3	0.9934524	0.0024424560636757686	78	5	true	1	1	0	false
MRPL52	IER3	0.9934524	0.002448388352601083	79	5	true	1	1	0	false
LPIN1	BLOC1S3	0.9934472	0.002454311024530975	96	90	true	1	2	1	false
LMAN2	UTP6	0.9934412	0.0024602252737750963	30	6	false	1	1	0	false
SNX17,TRIM54,NRBP1,PPM1G,FNDC4	NSMCE2	0.99342376	0.002466147597122159	27	130	true	1	1	0	false
VTN	MESD	0.9934001	0.0024720868965515397	2	136	true	1	1	0	false
C1QC	DNAI1	0.9933664	0.0024780575035867614	66	163	true	0	1	1	false
LMAN2	PFKFB4	0.9933654	0.002484012435529981	30	64	true	1	1	0	false
ARL5A	IQCF3	0.9933117	0.002490027153075669	56	119	true	2	1	-1	false
SNX17,TRIM54,NRBP1,PPM1G,FNDC4	LAMA4	0.9933043	0.0024960352571427036	27	149	true	1	2	1	false
MYBPC3	CASQ1	0.9932991	0.002502033637660328	42	112	true	0	1	1	false
SNX17,TRIM54,NRBP1,PPM1G,FNDC4	PFKFB4	0.9932914	0.002508025897435706	27	64	false	1	1	0	false
MYBPC3	C11orf49,LRP4	0.9932852	0.002514009928876182	42	9	true	0	1	1	true
IL7R	CSF3	0.99328107	0.0025199828267044033	60	173	true	0	1	1	false
RAB24	DIPK1C	0.99323165	0.00252600887943244	45	121	true	0	1	1	false
RAB24	BRD2	0.9932223	0.002532031104815813	45	24	true	0	1	1	false
EMID1	CPA2	0.9932185	0.0025380416690239382	59	97	true	1	1	0	false
C11orf49,LRP4	BTG2	0.99321365	0.0025440421045196393	9	94	true	1	1	0	false
SNX17,TRIM54,NRBP1,PPM1G,FNDC4	CSH1|CSH2	0.9931915	0.002550056854724869	27	157	true	1	1	0	false
VTN	COLEC11	0.9931858	0.002556062690140748	2	174	true	1	2	1	true
TNFAIP1	SIRT1	0.99318254	0.00256205621659622	36	108	true	0	1	1	false
ARL5A	MYSM1	0.99310964	0.0025681352949438185	56	128	true	2	2	0	false
TXNRD3NB	IQCF3	0.993109	0.0025741982187937884	82	119	true	2	1	-1	false
LPIN1	OPTC	0.9930978	0.0025802598459383486	96	167	true	1	1	0	false
ALDOC	C5orf46	0.9930906	0.0025863145874124305	74	98	true	0	1	1	true
CRTC3	SATB1	0.993077	0.0025923714106144136	100	145	true	2	1	-1	false
RAB24	SERPINA10	0.9930467	0.0025984535983262225	45	175	true	0	1	1	false
ARL5A	DIPK1C	0.99300104	0.002604582437325753	56	121	true	2	1	-1	false
UTP6	C3orf18	0.99297494	0.0026107305285117954	6	92	true	1	1	0	false
C2	C4A|C4B	0.9929735	0.0026168635416665698	10	22	true	2	2	0	true
SNX17,TRIM54,NRBP1,PPM1G,FNDC4	MATN3	0.99292207	0.0026230508737863367	27	91	true	1	1	0	false
MCCD1	SDF2	0.9929217	0.002629221578947294	21	4	true	2	1	-1	false
VTN	NUDT21	0.9929178	0.0026353806085752662	2	95	true	1	2	1	false
CRTC3	HPGD	0.9929147	0.0026415269060772184	100	142	true	2	1	-1	false
IL7R	EMID1	0.99290246	0.0026476731310344226	60	59	true	0	1	1	false
C5orf46	DIPK1C	0.99286515	0.002653853815426821	98	121	true	1	1	0	false
TXNRD3NB	OPTC	0.99284387	0.002660046767537616	82	167	true	2	1	-1	false
PFKFB4	UTP6	0.99283904	0.0026662293406592985	64	6	false	1	1	0	false
PF4	PTK2B	0.99279	0.0026724622222221717	16	148	true	1	1	0	false
HPCAL1	TNXB	0.9927352	0.002678753095890385	101	34	true	2	2	0	true
SNX17,TRIM54,NRBP1,PPM1G,FNDC4	CPA2	0.9927134	0.0026850565800272674	27	97	true	1	1	0	false
CSN2,SULT1E1	DPP6	0.99262923	0.0026914578278687262	99	131	true	1	1	0	false
SHISA2	S100A9	0.99262565	0.002697846493860734	80	105	true	1	1	0	false
LPIN1	GJD2	0.9926091	0.0027042402997274895	96	89	true	1	2	1	false
CRTC3	BTG2	0.9926056	0.0027106214693876085	100	94	true	2	1	-1	false
PFKFB4	TAC4	0.99257827	0.002717022432065175	64	75	true	1	1	0	false
C1QC	C3orf18	0.9925652	0.0027234237584802257	66	92	true	0	1	1	false
NCR3	C4A|C4B	0.9925399	0.0027298420189700856	29	22	true	2	2	0	true
MST1R	ICA1	0.9925371	0.0027362466982407962	72	103	true	2	1	-1	false
SLC41A2	IER3	0.992502	0.0027426814999998994	76	5	true	1	1	0	false
C5orf46	CSH1|CSH2	0.992495	0.002749108380566745	98	157	true	1	1	0	false
TXNRD3NB	TRIB2	0.99248856	0.0027555266172506476	82	134	true	2	1	-1	false
LPIN1	RABL3	0.9924865	0.002761930349932662	96	111	true	1	2	1	false
LMAN2	IER3	0.99247986	0.002768325793010673	30	5	true	1	1	0	false
UTP6	BRF1	0.9924756	0.0027747097852347524	6	133	true	1	1	0	false
TXNRD3NB	PTK2B	0.9924306	0.0027811369839141342	82	148	true	2	1	-1	false
C1QC	BRF1	0.99243045	0.0027875471753681103	66	133	true	0	1	1	false
C5orf46	SNX17,TRIM54,NRBP1,PPM1G,FNDC4	0.99242383	0.0027939490775400477	98	27	true	1	1	0	false
CRTC3	BRF1	0.99238265	0.002800388865153547	100	133	true	2	1	-1	false
MRRF	ECE1	0.9923362	0.0028068734133331885	102	158	true	1	1	0	false
LPIN1	CASQ1	0.9922974	0.0028133923568574026	96	112	true	1	1	0	false
SLC41A2	CSF3	0.992295	0.0028198971542552353	76	173	true	1	1	0	false
C4A|C4B	VARS1,HSPA1L	0.9922636	0.0028264263745018114	22	12	false	2	1	-1	false
LPIN1	ECE1	0.99224204	0.002832966870026432	96	158	true	1	1	0	false
PFKFB4	SIRT1	0.9922012	0.0028395441324501336	64	108	true	1	1	0	false
C11orf49,LRP4	EMID1	0.9921958	0.002846111137565943	9	59	true	1	1	0	false
BTG2	MRPL52	0.99219203	0.0028526657727871996	94	79	true	1	1	0	true
LPIN1	RELB	0.99218655	0.0028592103430077342	96	38	true	1	2	1	false
CRTC3	NSMCE2	0.9921766	0.002865750777338527	100	130	true	2	1	-1	false
PFKFB4	IQCF3	0.99217504	0.002872276052631406	64	119	true	1	1	0	false
MATN3	LMAN2	0.9921621	0.002878801182654267	91	30	false	1	1	0	false
C11orf49,LRP4	THRB	0.9921618	0.0028853095800523976	9	140	true	1	1	0	false
SLC41A2	MYB	0.992156	0.0028918085190038356	76	120	true	1	1	0	false
MRRF	CSF3	0.99215525	0.0028982914267015047	102	173	true	1	1	0	false
CRTC3	MATN3	0.99214965	0.002904764705882301	100	91	true	2	1	-1	false
MRRF	GABARAP	0.99214077	0.002911232676240161	102	77	true	1	1	0	false
IL7R	BRF1	0.9921289	0.002917699256844819	60	133	true	0	1	1	false
CRTC3	HSPA1A	0.9921161	0.0029241656640625058	100	40	true	2	1	-1	false
CCNB1IP1	DIPK1C	0.9921148	0.002930616944083142	93	121	true	2	1	-1	false
COL28A1	MRPL52	0.99210167	0.0029370685194803903	86	79	true	2	1	-1	false
OTOR	HPGD	0.99208295	0.0029435276394292886	83	142	true	1	1	0	false
CRTC3	PTK2B	0.9920498	0.002950012966321136	100	148	true	2	1	-1	false
SNX17,TRIM54,NRBP1,PPM1G,FNDC4	C3orf18	0.99204147	0.0029564922897800106	27	92	true	1	1	0	false
SNX17,TRIM54,NRBP1,PPM1G,FNDC4	GABARAP	0.992018	0.00296298519379834	27	77	true	1	1	0	false
C5orf46	ARFGAP1	0.9920177	0.00296946172903223	98	129	true	1	1	0	false
VTN	RFC4	0.992	0.0029759443814432185	2	159	true	1	2	1	false
LPIN1	SNX17,TRIM54,NRBP1,PPM1G,FNDC4	0.9919964	0.0029824149806949585	96	27	true	1	1	0	false
BRD2	DES	0.99195886	0.0029889171979433637	24	135	true	1	2	1	false
UTP6	CPA2	0.9919519	0.0029954116559690602	6	97	true	1	1	0	false
COL28A1	MESD	0.99194735	0.003001895294871715	86	136	true	2	1	-1	false
LPIN1	HPGD	0.9919429	0.0030083680281689507	96	142	true	1	1	0	false
IFT20	BICD1	0.9919349	0.003014834437340075	25	132	true	1	2	1	false
CFHR1	CFH	0.9919196	0.003021303869731762	37	26	false	1	0	-1	false
CRTC3	CPA2	0.9919113	0.00302776738520405	100	97	true	2	1	-1	false
C5orf46	IER3	0.9918949	0.003034235324840706	98	5	true	1	1	0	false
CRTC3	SNX17,TRIM54,NRBP1,PPM1G,FNDC4	0.9918924	0.0030406899872772453	100	27	true	2	1	-1	false
ICA1	BICD1	0.99187267	0.003047153316391271	103	132	true	1	2	1	false
C1QC	PFKFB4	0.99185145	0.0030536271700506434	66	64	true	0	1	1	false
SHISA2	C3orf18	0.99183553	0.003060104790874374	80	92	true	1	1	0	false
IL7R	ZWINT	0.9918277	0.003066575924050463	60	138	true	0	1	1	false
SLC41A2	SATB1	0.991818	0.003073042958280592	76	145	true	1	1	0	false
SNX17,TRIM54,NRBP1,PPM1G,FNDC4	CSF3	0.9918083	0.003079505909090785	27	173	true	1	1	0	false
CRTC3	AIPL1	0.991766	0.0030860059016392105	100	117	true	2	1	-1	false
SDF2	PPARA	0.99176353	0.003092492632241761	4	137	true	1	1	0	true
DDX39B	MICB	0.99174863	0.003098981786163413	61	8	true	2	2	0	false
COL28A1	ARFGAP1	0.99172676	0.0031054821105526154	86	129	true	2	1	-1	false
LPIN1	CSH1|CSH2	0.99171937	0.003111975395232003	96	157	true	1	1	0	false
CRTC3	RAB6A	0.99170727	0.003118467568922201	100	104	true	2	2	0	false
SLC41A2	BLOC1S3	0.9917004	0.0031249520901125427	76	90	true	1	2	1	false
LPIN1	MRRF	0.99168146	0.0031314440749998784	96	102	true	1	1	0	false
TXNRD3NB	HERC4	0.99165434	0.003137953707865071	82	88	true	2	1	-1	false
RAB24	SDF2	0.9916347	0.0031444715960098346	45	4	true	0	1	1	false
RAB6A	AIPL1	0.99162793	0.0031509816811954305	104	117	true	2	1	-1	false
CPA2	MATN3	0.9916265	0.0031574773507461185	97	91	true	1	1	0	true
CCNB1IP1	NMRAL1	0.99160224	0.0031639870186334074	93	151	true	2	1	-1	false
S100A9	SATB1	0.9915728	0.0031705170595531795	105	145	true	1	1	0	false
LPIN1	LMAN2	0.9915525	0.0031770560718710206	96	30	false	1	1	0	false
SLC41A2	CSH1|CSH2	0.99154955	0.003183582549504904	76	157	true	1	1	0	false
MRRF	HPGD	0.9915395	0.003190105315203806	102	142	true	1	1	0	false
CXCL5	CXCL1	0.9915154	0.0031966417283949555	106	71	false	2	1	-1	false
COL28A1	IQCF3	0.99150425	0.0032031757706534325	86	119	true	2	1	-1	false
CFHR1	BRF1	0.9915028	0.0032096955049260023	37	133	true	1	1	0	false
CPA2	DFFA	0.9914834	0.0032162230627305055	97	160	true	1	1	0	true
IL7R	PFKFB4	0.9914389	0.0032227892506142553	60	64	true	0	1	1	false
BCHE	THPO	0.99140686	0.0032293786380368505	55	28	true	2	2	0	false
LMAN2	PSMB5	0.99139416	0.003235967438725451	30	78	true	1	1	0	false
VTN	CSF3	0.9913767	0.0032425614810280834	2	173	true	1	1	0	false
LPIN1	PSMB5	0.9913639	0.0032491550488996657	96	78	true	1	1	0	true
BCHE	SNX17,TRIM54,NRBP1,PPM1G,FNDC4	0.99136096	0.0032557361050060685	55	27	true	2	1	-1	false
C5orf46	PTK2B	0.9913426	0.0032623234999998862	98	148	true	1	1	0	false
ARL5A	THRB	0.9913212	0.003268920913519935	56	140	true	2	1	-1	false
C14orf93,CEBPE	HK1	0.99132043	0.0032755032116786875	107	147	true	1	1	0	false
PSMB5	FABP3	0.9912917	0.0032821044228432683	78	124	true	1	1	0	false
C3orf18	C14orf93,CEBPE	0.9912892	0.0032886926456309196	92	107	true	1	1	0	false
MRPL52	FABP3	0.9912833	0.0032952720484847875	79	124	true	1	1	0	false
EMID1	PTPN11	0.99128187	0.0033018372518159866	59	110	true	1	1	0	false
C14orf93,CEBPE	IER3	0.9912749	0.00330839500604585	107	5	false	1	1	0	false
C14orf93,CEBPE	ECE1	0.991274	0.0033149380072463597	107	158	true	1	1	0	false
BTG2	HERC4	0.9912411	0.003321504909529538	94	88	true	1	1	0	false
PSMB5	ECE1	0.9911938	0.003328112975903519	78	158	true	1	1	0	false
MRPL52	ECE1	0.9911938	0.003334705138387406	79	158	true	1	1	0	false
ALDOC	SIRT1	0.9911843	0.003341292872596102	74	108	true	0	1	1	false
LMAN2	DNAI1	0.99118215	0.0033478673709482765	30	163	true	1	1	0	false
SNX17,TRIM54,NRBP1,PPM1G,FNDC4	S100A9	0.9911743	0.0033544355155874506	27	105	true	1	1	0	false
C3orf18	EMID1	0.9911737	0.003360988646706531	92	59	false	1	1	0	false
C1QC	DIPK1C	0.99117327	0.003367526614832528	66	121	true	0	1	1	false
PSMB5	SHISA2	0.9911696	0.0033740533452806254	78	80	true	1	1	0	false
MRPL52	SHISA2	0.9911696	0.0033805644988065264	79	80	true	1	1	0	false
RAB24	BRF1	0.99113387	0.00338710271752074	45	133	true	0	1	1	false
SNX17,TRIM54,NRBP1,PPM1G,FNDC4	OPTC	0.9911314	0.003393628309523722	27	167	true	1	1	0	false
SIRT1	NSMCE2	0.9911105	0.0034001632342448573	108	130	true	1	1	0	false
HLA-DQA2	F5	0.99107605	0.0034067235510688576	39	176	true	2	3	1	true
PCDH8	DDX39B	0.9910217	0.0034133327758006926	109	61	true	1	2	1	true
C5orf46	HPCAL1	0.9910199	0.0034199284715639156	98	101	true	1	2	1	true
MICB	C2	0.99099874	0.003426533597633119	8	10	false	2	2	0	false
RAB24	PTPN11	0.9909978	0.003433124219858086	45	110	true	0	1	1	false
EMID1	HK1	0.9909923	0.0034397057733174252	59	147	true	1	1	0	false
LPIN1	MESD	0.9909922	0.0034462719221697302	96	136	true	1	1	0	false
C14orf93,CEBPE	MESD	0.9909656	0.0034528539340400455	107	136	true	1	1	0	false
TXNRD3NB	SIRT1	0.9909652	0.0034594209294117606	82	108	true	2	1	-1	false
LMAN2	MPIG6B	0.99095154	0.0034659885428905968	30	58	true	1	1	0	false
HOMER3	BTG2	0.9909413	0.0034725527582158966	68	94	true	1	1	0	true
CPA2	C11orf49,LRP4	0.9909361	0.0034791076787807906	97	9	false	1	1	0	false
NR2C2AP	BTG2	0.9909326	0.0034856513466040573	69	94	true	2	1	-1	true
ICA1	PFKFB4	0.9909312	0.003492181345029155	103	64	false	1	1	0	false
C3orf18	MRRF	0.9909232	0.0034987054322429545	92	102	true	1	1	0	true
TXNRD3NB	NCR3	0.9909109	0.003505228646440983	82	29	true	2	2	0	false
CFHR4	RELB	0.9908582	0.003511798076923034	7	38	true	1	2	1	false
PTPN11	HSPA1A	0.9908465	0.0035183658323630906	110	40	true	1	1	0	false
ICA1	SNX17,TRIM54,NRBP1,PPM1G,FNDC4	0.99082	0.0035249491279069067	103	27	false	1	1	0	false
PFKFB4	GAL3ST1	0.9908151	0.0035315228222996264	64	146	true	1	1	0	false
C3orf18	TOM1L2	0.9908141	0.003538082424593969	92	11	false	1	1	0	false
ICA1	SIRT1	0.9908106	0.0035446308806488247	103	108	true	1	1	0	true
MYBPC3	DNAI1	0.99080575	0.0035511697916665863	42	163	true	0	1	1	false
MRRF	PSMB5	0.9907465	0.0035577620809247312	102	78	false	1	1	0	false
CRTC3	C14orf93,CEBPE	0.99073064	0.0035643574595842775	100	107	true	2	1	-1	false
TXNRD3NB	RABL3	0.99072635	0.0035709425720875654	82	111	true	2	2	0	false
MRRF	UTP6	0.99072284	0.003577516555299476	102	6	false	1	1	0	false
CFH	VARS1,HSPA1L	0.99070626	0.0035840944879170777	26	12	true	0	1	1	false
CPA2	CYTH4	0.99068713	0.0035906792873562354	97	139	true	1	1	0	false
SHISA2	VARS1,HSPA1L	0.9906762	0.003597261515499328	80	12	false	1	1	0	false
EMID1	BAG6	0.9906729	0.003603832431192555	59	44	true	1	2	1	false
C14orf93,CEBPE	NSMCE2	0.99067014	0.0036103914547536142	107	130	true	1	1	0	false
COL28A1	C3orf18	0.9906556	0.003616952105263138	86	92	true	2	1	-1	false
NR2C2AP	HSPA1A	0.9906309	0.0036235259885712967	69	40	true	2	1	-1	false
HOMER3	HSPA1A	0.9906214	0.003630095707762404	68	40	true	1	1	0	false
TXNRD3NB	AIPL1	0.9906065	0.00363666743443547	82	117	true	2	1	-1	false
EMID1	C14orf93,CEBPE	0.9906041	0.0036432269248291016	59	107	true	1	1	0	false
NUDT21	SATB1	0.9905902	0.003649787303754204	95	145	true	2	1	-1	false
C1QC	TAC4	0.99057126	0.0036563542954544115	66	75	true	0	1	1	false
NUDT21	C14orf93,CEBPE	0.990566	0.0036629123496026983	95	107	true	2	1	-1	false
ICA1	PTK2B	0.99052984	0.003669496530612215	103	148	true	1	1	0	false
C14orf93,CEBPE	S100A9	0.9905197	0.00367607728199304	107	105	true	1	1	0	false
IL7R	PPARA	0.9904903	0.003682676402714913	60	137	true	0	1	1	false
PSMB5	MST1R	0.9904778	0.0036892747344632326	78	72	true	1	2	1	false
MRPL52	MST1R	0.9904744	0.0036958620090292715	79	72	true	1	2	1	false
MRRF	CPA2	0.9904698	0.0037024396166853712	102	97	true	1	1	0	true
NUDT21	OTUB2	0.99046934	0.0037090029279279735	95	155	true	2	1	-1	false
TNFAIP1	TRIB2	0.9904651	0.0037155562429695976	36	134	true	0	1	1	false
TXNRD3NB	DPP6	0.9904643	0.003722095730336994	82	131	true	2	1	-1	false
EMID1	BTG2	0.9904396	0.0037286482603814397	59	94	false	1	1	0	false
SLC41A2	NSMCE2	0.9904312	0.003735195515695011	76	130	true	1	1	0	false
RABL3	JUN	0.9903815	0.0037417837625979278	111	127	true	2	1	-1	false
RABL3	SNX17,TRIM54,NRBP1,PPM1G,FNDC4	0.99038076	0.0037483580984338793	111	27	true	2	1	-1	false
C11orf49,LRP4	TRAF4	0.99035937	0.003754941642458043	9	23	true	1	2	1	true
CASQ1	EMID1	0.99035865	0.003761511294642861	112	59	false	1	1	0	false
RABL3	PSMB5	0.9903513	0.003768074492753515	111	78	false	2	1	-1	false
RABL3	SIRT1	0.99033636	0.0037746397104676532	111	108	true	2	1	-1	false
RAB24	FABP3	0.99028593	0.003781246418242512	45	124	true	0	1	1	false
OMG	HERC4	0.9902679	0.003787858477777739	54	88	true	2	1	-1	false
ICA1	CASQ1	0.9902645	0.0037944596337402547	103	112	true	1	1	0	false
CRTC3	HSPA1B	0.9902598	0.0038010513636363985	100	13	true	2	1	-1	false
TXNRD3NB	KEAP1	0.9902574	0.0038076311517164507	82	152	true	2	1	-1	false
BTG2	SNX17,TRIM54,NRBP1,PPM1G,FNDC4	0.990226	0.00381423111725665	94	27	true	1	1	0	false
MATN3	SNX17,TRIM54,NRBP1,PPM1G,FNDC4	0.99020827	0.003820836088397783	91	27	false	1	1	0	false
CSN2,SULT1E1	ICA1	0.9902062	0.003827428763796825	99	103	true	1	1	0	false
C5orf46	DPP6	0.99019843	0.003834015468577756	98	131	true	1	1	0	false
CPA2	FCHSD1,PCDHGC5	0.9901718	0.0038406169933919987	97	115	true	1	1	0	false
PFKFB4	VTN	0.9901614	0.0038472154345434717	64	2	false	1	1	0	false
CPA2	HERC4	0.9901527	0.003853808934065839	97	88	true	1	1	0	true
LRIG3	DNAI1	0.9901002	0.0038604455872667254	113	163	true	2	1	-1	true
SLC41A2	PTK2B	0.99009776	0.0038670703618420843	76	148	true	1	1	0	false
SHISA2	HERC4	0.9900882	0.0038736910952902326	80	88	true	1	1	0	false
CPA2	MRRF	0.99008274	0.0038803033150984767	97	102	false	1	1	0	false
PSMB5	NSMCE2	0.99007136	0.0038869135191256232	78	130	true	1	1	0	false
MRPL52	NSMCE2	0.9900713	0.003893509355895164	79	130	true	1	1	0	false
SHISA2	PFKFB4	0.99005234	0.0039001114830969907	80	64	false	1	1	0	false
CSN2,SULT1E1	SNX17,TRIM54,NRBP1,PPM1G,FNDC4	0.989972	0.003906786742919444	99	27	true	1	1	0	false
EMID1	HSPA1A	0.98994976	0.003913471675734415	59	40	true	1	1	0	false
MYBPC3	VTN	0.9899325	0.0039201608369564545	42	2	true	0	1	1	false
CPA2	CSH1|CSH2	0.98993057	0.003926837567861052	97	157	true	1	1	0	false
DCUN1D2	RABL3	0.9899147	0.003933517028199551	114	111	true	2	2	0	true
LGALS9	SDF2	0.9899117	0.0039401852654388225	49	4	true	0	1	1	true
MRRF	HERC4	0.9899077	0.003946843398268451	102	88	true	1	1	0	false
C3orf18	HK1	0.98990375	0.003953491405405352	92	147	true	1	1	0	false
NR2C2AP	C14orf93,CEBPE	0.98988795	0.003960142116630649	69	107	true	2	1	-1	false
CSN2,SULT1E1	RABL3	0.9898636	0.003966804746494135	99	111	true	1	2	1	true
EMID1	FCHSD1,PCDHGC5	0.9898628	0.003973453879310251	59	115	true	1	1	0	false
RAB24	ARFGAP1	0.98984313	0.003980109870828863	45	129	true	0	1	1	false
CSN2,SULT1E1	OPTC	0.9898358	0.0039867594301075115	99	167	true	1	1	0	false
ICA1	SLC41A2	0.98979884	0.003993434403866791	103	76	false	1	1	0	false
MRRF	CSH1|CSH2	0.9897682	0.004000127929184472	102	157	true	1	1	0	false
C1QC	SLC41A2	0.9897652	0.004006810321543375	66	76	true	0	1	1	true
CXCL1	C14orf93,CEBPE	0.9897494	0.004013495321199101	71	107	true	1	1	0	true
FCHSD1,PCDHGC5	SNX17,TRIM54,NRBP1,PPM1G,FNDC4	0.9897245	0.004020192652406385	115	27	false	1	1	0	false
HOMER3	C14orf93,CEBPE	0.9896937	0.004026908579059851	68	107	true	1	1	0	false
RAB6A	CYTH4	0.9896833	0.004033621270010612	104	139	true	2	1	-1	false
FCHSD1,PCDHGC5	TAC4	0.9896773	0.004040326044775999	115	75	true	1	1	0	false
CRTC3	KEAP1	0.98966926	0.0040470251011714975	100	152	true	2	1	-1	false
SSR1	ARFGAP1	0.98963094	0.00405375067021263	116	129	true	2	1	-1	false
MYBPC3	TAC4	0.98963064	0.0040604622635493914	42	75	true	0	1	1	false
SNX17,TRIM54,NRBP1,PPM1G,FNDC4	HOMER3	0.9896071	0.004067184596602935	27	68	false	1	1	0	false
FCHSD1,PCDHGC5	CSN2,SULT1E1	0.9895991	0.004073901155885351	115	99	false	1	1	0	false
MRRF	THRB	0.9895752	0.004080628802966002	102	140	true	1	1	0	false
RAB24	C14orf93,CEBPE	0.9895631	0.004087355015872984	45	107	true	0	1	1	false
LPIN1	DPP6	0.98955274	0.004094077959830855	96	131	true	1	1	0	false
CSN2,SULT1E1	ZWINT	0.9895384	0.004100801847940816	99	138	true	1	1	0	false
C14orf93,CEBPE	CPD	0.9895186	0.004107532436708805	107	81	true	1	2	1	true
NR2C2AP	NRBF2	0.9895169	0.004114250632244354	69	177	true	2	2	0	true
SNX17,TRIM54,NRBP1,PPM1G,FNDC4	MYB	0.98950607	0.004120966084210531	27	120	true	1	1	0	false
C14orf93,CEBPE	IQCF3	0.98949766	0.004127676256572066	107	119	true	1	1	0	false
RABL3	LTA|LTB	0.9894879	0.004134382584033536	111	53	true	2	2	0	false
LPIN1	KLK14	0.9894872	0.004141075571878261	96	154	true	1	1	0	false
UTP6	NSMCE2	0.9894725	0.004147769937106971	6	130	true	1	1	0	false
SHISA2	BTG2	0.98945713	0.004154466376963373	80	94	false	1	1	0	false
LPIN1	HERC4	0.989453	0.004161153127615003	96	88	true	1	1	0	false
C14orf93,CEBPE	SPAST	0.98943084	0.004167849059561135	107	144	true	1	1	0	false
HOMER3	NRBF2	0.9894191	0.00417454326722333	68	177	true	1	2	1	true
ANXA11	NMRAL1	0.98940957	0.00418123345151189	87	151	true	0	1	1	false
PFKFB4	JUN	0.98939633	0.004187923489583301	64	127	true	1	1	0	false
RAB24	SATB1	0.9893593	0.004194638137356987	45	145	true	0	1	1	false
NUDT21	HSPA1A	0.989346	0.00420135265072763	95	40	true	2	1	-1	false
NUDT21	HSPA1B	0.9893402	0.004208059241952222	95	13	true	2	1	-1	false
IL7R	APOC2	0.9893213	0.004214771524896244	60	169	true	0	1	1	false
OTOR	SNX17,TRIM54,NRBP1,PPM1G,FNDC4	0.98929906	0.004221492943005223	83	27	true	1	1	0	false
AIPL1	NMRAL1	0.9892805	0.004228219658385046	117	151	true	1	1	0	true
CSN2,SULT1E1	PHB2	0.9892407	0.004234973619441584	99	18	true	1	2	1	false
SNX17,TRIM54,NRBP1,PPM1G,FNDC4	LMAN2	0.98922426	0.0042417306095040574	27	30	false	1	1	0	false
NUDT21	PTPN11	0.98921764	0.004248480485036121	95	110	true	2	1	-1	false
DCUN1D2	DNAI1	0.9892086	0.004255225762886616	114	163	true	2	1	-1	false
COL28A1	S100A9	0.98920316	0.004261962749742554	86	105	true	2	1	-1	false
OTOR	PFKFB4	0.9891863	0.004268703220164594	83	64	true	1	1	0	true
SNX17,TRIM54,NRBP1,PPM1G,FNDC4	CD163	0.9891769	0.004275439496402855	27	166	true	1	2	1	true
CCNB1IP1	SNX17,TRIM54,NRBP1,PPM1G,FNDC4	0.98916864	0.0042821704209445866	93	27	true	2	1	-1	true
VARS1,HSPA1L	BRF1	0.98914057	0.004288916328205161	12	133	true	1	1	0	false
PSMB5	PTK2B	0.9891331	0.004295656065573805	78	148	true	1	1	0	false
C1QC	NSMCE2	0.9891289	0.004302386305015338	66	130	true	0	1	1	false
LPIN1	GAL3ST1	0.9891269	0.004309104826175858	96	146	true	1	1	0	false
NR2C2AP	BAG6	0.98910993	0.004315826956077684	69	44	true	2	2	0	false
LPIN1	ARFGAP1	0.98909765	0.004322547897959161	96	129	true	1	1	0	false
EMID1	ECE1	0.98909205	0.004329260846075433	59	158	true	1	1	0	false
KLK6	HOMER3	0.98909026	0.0043359619450101805	118	68	false	1	1	0	false
EMID1	MYB	0.9890899	0.004342649776195362	59	120	true	1	1	0	false
CSN2,SULT1E1	BICD1	0.9890638	0.004349350538617847	99	132	true	1	2	1	false
SIRT1	FGB	0.9890308	0.0043560711979695466	108	126	true	1	1	0	true
IQCF3	MST1	0.98902905	0.0043627800000000105	119	178	true	1	2	1	true
HOMER3	BAG6	0.9890244	0.004369479918946317	68	44	true	1	2	1	false
C3orf18	TAC4	0.9890128	0.0043761780161943875	92	75	true	1	1	0	false
BTG2	SHISA2	0.9889763	0.0043828994742164396	94	80	true	1	1	0	false
CPA2	DIPK1C	0.98894686	0.004389637090909115	97	121	true	1	1	0	false
SHISA2	CPA2	0.988935	0.004396373077699356	80	97	true	1	1	0	false
LPIN1	VTN	0.9889228	0.004403107782258164	96	2	false	1	1	0	false
SHISA2	SNX17,TRIM54,NRBP1,PPM1G,FNDC4	0.9888735	0.004409878569989867	80	27	true	1	1	0	false
EMID1	MRPL52	0.98887116	0.0044166380885311	59	79	false	1	1	0	false
PSMB5	TOM1L2	0.98885584	0.004423399417085472	78	11	true	1	1	0	false
SSR1	CSH1|CSH2	0.9888303	0.004430172811245026	116	157	true	2	1	-1	false
MRPL52	TOM1L2	0.9888205	0.0044369424473420516	79	11	true	1	1	0	false
AIPL1	EMID1	0.9888181	0.004443700921843763	117	59	false	1	1	0	false
LMAN2	PHB2	0.98878676	0.004450477237237238	30	18	true	1	2	1	false
SLC41A2	LRIG3	0.98877925	0.004457247509999984	76	113	true	1	2	1	false
CASQ1	CXCL1	0.98877424	0.00446400926073931	112	71	true	1	1	0	true
ANXA11	LY6G6D	0.9887715	0.0044707602495009935	87	20	true	0	1	1	false
MYB	HK1	0.98875606	0.004477513170488501	120	147	true	1	1	0	false
LPIN1	CSN2,SULT1E1	0.9887268	0.004484281782868527	96	99	true	1	1	0	false
TXNRD3NB	VTN	0.9887111	0.004491052547263674	82	2	false	2	1	-1	false
LPIN1	BICD1	0.9886105	0.00449790985089471	96	132	true	1	2	1	false
MRPL52	PTK2B	0.98859435	0.004504769572989176	79	148	true	1	1	0	false
MRRF	HK1	0.98857844	0.0045116314682539516	102	147	true	1	1	0	false
ARL5A	IER3	0.98857033	0.004518487799801907	56	5	true	2	1	-1	false
SSR1	BRD2	0.9884892	0.0045254108811881855	116	24	true	2	1	-1	true
UTP6	SHISA2	0.988441	0.00453236794263101	6	80	true	1	1	0	false
MRRF	JUN	0.9884097	0.00453934218379437	102	127	true	1	1	0	false
MST1R	GAL3ST1	0.98836356	0.004546348203356421	72	146	true	2	1	-1	true
HERC4	AIPL1	0.9883633	0.0045533406607496385	88	117	true	1	1	0	true
LMAN2	RELB	0.98835725	0.0045603253004926625	30	38	true	1	2	1	false
HERC4	FGB	0.9883382	0.0045673149409448666	88	126	true	1	1	0	false
LMAN2	GJD2	0.9882887	0.00457433950835795	30	89	true	1	2	1	false
EMID1	METTL1	0.98824054	0.004581397583497071	59	141	true	1	1	0	true
HERC4	IL7R	0.98823476	0.004588447477919533	88	60	false	1	0	-1	false
C3orf18	MATN3	0.98821807	0.004595499911764778	92	91	true	1	1	0	false
IL7R	NMRAL1	0.9882111	0.0046025453574926045	60	151	true	0	1	1	false
DIPK1C	ECE1	0.9882063	0.004609581712328725	121	158	true	1	1	0	false
C1QC	TOM1L2	0.9881906	0.004616619657869081	66	11	true	0	1	1	false
VTN	SERPINA6	0.98818547	0.00462364886718758	2	179	true	1	2	1	true
EMID1	KLK14	0.9881793	0.004630670380487811	59	154	true	1	1	0	false
PTPN11	SERPING1	0.98816186	0.004637695204678383	110	33	true	1	2	1	true
BRD2	MICB	0.9880959	0.004644770574488866	24	8	true	1	2	1	false
HERC4	VARS1,HSPA1L	0.98809445	0.00465183358949417	88	12	false	1	1	0	false
TNXB	MST1R	0.9880744	0.004658902361516004	34	72	true	2	2	0	false
SSR1	FCHSD1,PCDHGC5	0.9880692	0.004665962456310679	116	115	true	2	1	-1	false
C1QC	ICA1	0.9880399	0.0046730372744908655	66	103	true	0	1	1	false
C11orf49,LRP4	IER3	0.9880121	0.00468012531976747	9	5	true	1	1	0	false
IQCF3	ECE1	0.9880121	0.004687199641820072	119	158	true	1	1	0	true
CFHR2,CFHR5	KLK6	0.9880076	0.004694264632495115	14	118	true	1	1	0	false
MRRF	AIPL1	0.98798996	0.004701333014492937	102	117	true	1	1	0	false
AIPL1	C5orf46	0.987968	0.004708408947876497	117	98	false	1	1	0	false
C3orf18	OPTC	0.9879677	0.004715471523625947	92	167	true	1	1	0	false
SHISA2	KLK14	0.9879645	0.0047225235741811256	80	154	true	1	1	0	false
S100Z	TWF2	0.98796135	0.004729565081809439	122	48	true	2	3	1	true
AIPL1	DIPK1C	0.9879518	0.004736602230769216	117	121	true	1	1	0	false
CRTC3	LMAN2	0.9879398	0.004743637387127686	100	30	true	2	1	-1	false
CCNB1IP1	PTK2B	0.9879141	0.004750683704414671	93	148	true	2	1	-1	false
AIPL1	UTP6	0.98791164	0.004757718868648175	117	6	false	1	1	0	false
LMAN2	SIRT1	0.9878964	0.0047647551532568055	30	108	true	1	1	0	false
AIPL1	ICA1	0.9878782	0.004771795387559896	117	103	true	1	1	0	true
AIPL1	BRF1	0.987874	0.004778826175908302	117	133	true	1	1	0	false
AIPL1	HERC4	0.9878611	0.004785855854823273	117	88	false	1	1	0	false
NUDT21	GABARAP	0.9877904	0.0047929395801527	95	77	true	2	1	-1	false
RABL3	CPA2	0.98778677	0.004800013260247926	111	97	true	2	1	-1	false
MRRF	PTK2B	0.98775417	0.004807104514285787	102	148	true	1	1	0	false
ALDOC	RIC3	0.98772883	0.0048142063843958915	74	70	true	0	1	1	false
TXNRD3NB	BICD1	0.98772556	0.004821297861216656	82	132	true	2	2	0	false
LPIN1	FGB	0.9876885	0.004828411063627747	96	126	true	1	1	0	false
APOE	SERPING1	0.9876839	0.004835515132827317	41	33	true	1	2	1	false
IL7R	C5orf46	0.9876756	0.004842613601895862	60	98	true	0	1	1	false
C1QC	IQCF3	0.98765993	0.004849713465909122	66	119	true	0	1	1	false
RABL3	SHISA2	0.98764306	0.0048568158561967945	111	80	true	2	1	-1	true
NUDT21	PPBP	0.9876402	0.004863907523629529	95	19	true	2	1	-1	true
MYBPC3	CSN2,SULT1E1	0.9876387	0.004870987214353306	42	99	true	0	1	1	false
SSR1	MICB	0.9876267	0.004878064867924414	116	8	true	2	2	0	false
VTN	HSPA1B	0.9876065	0.004885148218661706	2	13	true	1	1	0	false
CASQ1	MESD	0.98758537	0.0048922381261770065	112	136	true	1	1	0	false
CASQ1	PSMB5	0.9875653	0.004899333574788445	112	78	false	1	1	0	false
RAB24	FGB	0.9875553	0.0049064250845863855	45	126	true	0	1	1	false
LPIN1	PTK2B	0.98754615	0.004913511868544718	96	148	true	1	1	0	false
COL28A1	DNAI1	0.98754084	0.004920590337711084	86	163	true	2	1	-1	false
UTP6	JUN	0.987537	0.004927659137769491	6	127	true	1	1	0	false
SLC41A2	NR2C2AP	0.9874859	0.004934762546816462	76	69	true	1	2	1	false
FCHSD1,PCDHGC5	EMID1	0.9874838	0.004941854630495901	115	59	false	1	1	0	false
C1QC	VTN	0.98747253	0.004948943990654153	66	2	true	0	1	1	false
CPA2	HPGD	0.9874714	0.004956021167133562	97	142	true	1	1	0	false
UBA7	MST1	0.98746926	0.004963087136194089	123	178	true	2	2	0	true
IQCF3	C3orf18	0.9874251	0.004970181090400705	119	92	false	1	1	0	false
SHISA2	IER3	0.9874227	0.00497726406890131	80	5	true	1	1	0	true
C11orf49,LRP4	NCR3	0.9874202	0.004984336195348882	9	29	true	1	2	1	false
CFHR4	C3orf18	0.98736715	0.004991444479553797	7	92	true	1	1	0	false
CASQ1	GABARAP	0.987366	0.004998540631383497	112	77	true	1	1	0	true
NUDT21	MRRF	0.98735976	0.005005629406307888	95	102	true	2	1	-1	false
CASQ1	LMAN2	0.9873551	0.005012709360519119	112	30	false	1	1	0	false
C5orf46	HSPA1A	0.98734695	0.005019783750000006	98	40	true	1	1	0	false
MRRF	DIPK1C	0.98733366	0.005026857345050817	102	121	true	1	1	0	false
FCHSD1,PCDHGC5	PSMB9	0.9872488	0.0050339962939002225	115	15	false	1	2	1	false
CCNB1IP1	VTN	0.98723775	0.005041132262234571	93	2	false	2	1	-1	false
LPIN1	SLC41A2	0.9872222	0.0050482694095942415	96	76	false	1	1	0	false
RAB6A	CSH1|CSH2	0.98721904	0.005055396313364047	104	157	true	2	1	-1	false
FCHSD1,PCDHGC5	MATN3	0.98720294	0.005062524917126998	115	91	false	1	1	0	false
C5orf46	SLC41A2	0.9871908	0.005069651573137213	98	76	false	1	1	0	false
GJD2	GAD1	0.98718554	0.00507676996323525	89	180	true	2	1	-1	true
SSR1	S100A9	0.98718387	0.005083876813590571	116	105	true	2	1	-1	false
C5orf46	GABARAP	0.9871748	0.005090978944954139	98	77	true	1	1	0	false
PFKFB4	CPD	0.98716456	0.005098077442713067	64	81	true	1	2	1	false
NUDT21	NSMCE2	0.9871401	0.005105185338827756	95	130	true	2	1	-1	false
C14orf93,CEBPE	SLC41A2	0.9871347	0.00511228516925899	107	76	false	1	1	0	false
NUDT21	ECE1	0.9871256	0.005119380338208357	95	158	true	2	1	-1	false
ARL5A	HSPA1A	0.98711014	0.005126476666666657	56	40	true	2	1	-1	false
SLC41A2	C14orf93,CEBPE	0.98710954	0.005133560593065578	76	107	true	1	1	0	false
DIPK1C	CFB	0.9871074	0.005140633555150265	121	35	false	1	1	0	false
LGALS9	PPARA	0.9870788	0.005147719681238616	49	137	true	0	1	1	false
SNX17,TRIM54,NRBP1,PPM1G,FNDC4	CCNYL1	0.9870773	0.005154794276615138	27	181	true	1	2	1	true
ANXA11	IFT20	0.98707557	0.005161857581818086	87	25	true	0	1	1	true
LMAN2	SPAST	0.98706365	0.005168918882833773	30	144	true	1	1	0	false
MYBPC3	HERC4	0.9870636	0.005175967413793003	42	88	true	0	1	1	false
FABP3	MRPL52	0.9870538	0.005183012048957436	124	79	false	1	1	0	false
IL7R	CSH1|CSH2	0.98703957	0.005190056811594124	60	157	true	0	1	1	false
AIPL1	VTN	0.98702806	0.005197099239819036	117	2	false	1	1	0	false
RAB24	MRPL52	0.9870034	0.005204151229656451	45	79	true	0	1	1	false
ICA1	CPA2	0.9869934	0.005211199512195064	103	97	false	1	1	0	false
PFKFB4	HPGD	0.9869767	0.005218250144404246	64	142	true	1	1	0	false
HERC4	PTK2B	0.9869753	0.00522528932371491	88	148	true	1	1	0	false
ANXA11	C14orf93,CEBPE	0.986975	0.005232316090090228	87	107	true	0	1	1	false
RAB6A	DFFA	0.98694694	0.005239355463546369	104	160	true	2	1	-1	false
EMID1	IQCF3	0.9869406	0.005246387877697822	59	119	true	1	1	0	false
SNX17,TRIM54,NRBP1,PPM1G,FNDC4	SATB1	0.9869396	0.005253408553459238	27	145	true	1	1	0	false
HERC4	PHB2	0.98693204	0.005260423411131088	88	18	true	1	2	1	false
CCNB1IP1	FGB	0.9869132	0.005267442582959747	93	126	true	2	1	-1	false
CASQ1	C14orf93,CEBPE	0.9869129	0.00527444944444444	112	107	true	1	1	0	false
ALDOC	NSMCE2	0.98690736	0.005281448719785198	74	130	true	0	1	1	false
RAB6A	CPA2	0.98689055	0.00528845050983906	104	97	true	2	1	-1	false
EMID1	THRB	0.98688227	0.005295447184986646	59	140	true	1	1	0	false
CXCL1	OTUB2	0.9868566	0.0053024542857142976	71	155	true	1	1	0	true
FCHSD1,PCDHGC5	MRRF	0.98682904	0.005309473470116011	115	102	false	1	1	0	false
FCHSD1,PCDHGC5	C3orf18	0.98681444	0.005316493155080204	115	92	false	1	1	0	false
CSN2,SULT1E1	RAB6A	0.9868067	0.005323507230632241	99	104	true	1	2	1	true
CSN2,SULT1E1	CSH1|CSH2	0.9868028	0.005330512295373624	99	157	true	1	1	0	false
PSMB5	IFT20	0.9867689	0.005337535039999897	78	25	false	1	1	0	false
FCHSD1,PCDHGC5	UTP6	0.9867386	0.0053445722202487556	115	6	false	1	1	0	false
RABL3	MESD	0.98669547	0.005351635181898851	111	136	true	2	1	-1	false
TXNRD3NB	PSMB9	0.9866619	0.005358715381205692	82	15	true	2	2	0	true
C4A|C4B	C3orf18	0.9866595	0.005365785163861769	22	92	true	2	1	-1	false
C3orf18	HERC4	0.98659253	0.005372901699115196	92	88	true	1	1	0	false
DIPK1C	TNFAIP1	0.98657334	0.00538002261715298	121	36	false	1	0	-1	false
COL28A1	SHISA2	0.9865558	0.005387146448763258	86	80	true	2	1	-1	false
HERC4	ICA1	0.9865487	0.005394263971756463	88	103	true	1	1	0	false
C14orf93,CEBPE	C3orf18	0.986547	0.005401370440917264	107	92	false	1	1	0	false
ARL5A	OPTC	0.98652965	0.005408479674008704	56	167	true	2	1	-1	false
PFKFB4	S100Z	0.986517	0.005415587526408583	64	122	true	1	2	1	true
ARL5A	C14orf93,CEBPE	0.9865134	0.005422686042216296	56	107	true	2	1	-1	false
SNX17,TRIM54,NRBP1,PPM1G,FNDC4	LRIG3	0.9865091	0.005429775861160002	27	113	true	1	2	1	false
MST1R	MESD	0.9864947	0.005436865873573282	72	136	true	2	1	-1	false
NUDT21	CSH1|CSH2	0.98649234	0.005443945517544013	95	157	true	2	1	-1	false
C3orf18	SHISA2	0.98648375	0.005451020280455743	92	80	false	1	1	0	false
RAB6A	VTN	0.9864805	0.005458085499124299	104	2	false	2	1	-1	false
PFKFB4	CSH1|CSH2	0.9864596	0.00546515664041991	64	157	true	1	1	0	false
AIPL1	BTG2	0.9864387	0.005472233688811223	117	94	false	1	1	0	false
DIPK1C	HSPA1A	0.98643696	0.0054792998951964655	121	40	false	1	1	0	false
SNX17,TRIM54,NRBP1,PPM1G,FNDC4	DIPK1C	0.9864141	0.0054863737172774485	27	121	true	1	1	0	false
NUDT21	CASQ1	0.9864133	0.005493435902354071	95	112	true	2	1	-1	false
LMAN2	ATF6B	0.9864097	0.005500488919860769	30	67	true	1	1	0	true
C5orf46	C14orf93,CEBPE	0.9863891	0.005507547589208128	98	107	true	1	1	0	false
IL7R	MYB	0.9863854	0.0055145972000001375	60	120	true	0	1	1	false
UTP6	ICA1	0.986384	0.005521635777584799	6	103	true	1	1	0	false
SNX17,TRIM54,NRBP1,PPM1G,FNDC4	VTN	0.9863795	0.0055286660416666855	27	2	false	1	1	0	false
MYB	MRPL52	0.98637766	0.005535685706851701	120	79	false	1	1	0	false
MYB	DNAI1	0.9863724	0.005542697764298055	120	163	true	1	1	0	true
IL7R	GAD1	0.9863617	0.005549706943722921	60	180	true	0	1	1	false
TXNRD3NB	C5orf46	0.9863208	0.005556739377162612	82	98	true	2	1	-1	true
C14orf93,CEBPE	HSPA1A	0.986313	0.005563766395851433	107	40	false	1	1	0	false
ARL5A	BICD1	0.98630357	0.005570789421416311	56	132	true	2	2	0	false
C14orf93,CEBPE	CYTH4	0.98628485	0.005577816479723774	107	139	true	1	1	0	true
ARL5A	NR2C2AP	0.9862696	0.005584844568965686	56	69	true	2	2	0	true
C14orf93,CEBPE	SNX17,TRIM54,NRBP1,PPM1G,FNDC4	0.98625374	0.0055918742118862275	107	27	false	1	1	0	false
C14orf93,CEBPE	NECTIN2	0.98624825	0.0055988964802065055	107	153	true	1	1	0	true
CRTC3	CASQ1	0.9862482	0.005605906715391296	100	112	true	2	1	-1	false
C14orf93,CEBPE	PTPN11	0.9862457	0.00561290705326456	107	110	false	1	1	0	false
LMAN2	SERPING1	0.9862428	0.0056198978626609275	30	33	true	1	2	1	false
C14orf93,CEBPE	JUN	0.9862418	0.005626877538593478	107	127	true	1	1	0	false
ANXA11	HPGD	0.9862362	0.0056338500514140355	87	142	true	0	1	1	false
NR2C2AP	SATB1	0.98623157	0.005640814589040977	69	145	true	2	1	-1	false
C3orf18	SNX17,TRIM54,NRBP1,PPM1G,FNDC4	0.9862231	0.005647774456800647	92	27	false	1	1	0	false
SSR1	CASQ1	0.986215	0.005654729350427434	116	112	true	2	1	-1	false
HOMER3	SATB1	0.9862149	0.00566167245089666	68	145	true	1	1	0	false
AFM	KLK14	0.98618925	0.005668625588737153	125	154	true	0	1	1	true
COL28A1	MATN3	0.9861536	0.005675597263427146	86	91	true	2	1	-1	false
IL7R	HK1	0.9861524	0.0056825580834753975	60	147	true	0	1	1	false
PCDH8	S100A9	0.9861315	0.005689524842553251	109	105	true	1	1	0	false
SSR1	SNX17,TRIM54,NRBP1,PPM1G,FNDC4	0.98613125	0.005696479965986434	116	27	false	2	1	-1	false
C1QC	IER3	0.98612374	0.005703429651656711	66	5	true	0	1	1	false
COL28A1	PTPN11	0.9861067	0.0057103820033956865	86	110	true	2	1	-1	false
C1QC	GABARAP	0.98607117	0.0057173526972009725	66	77	true	0	1	1	false
ANXA11	IQCF3	0.9860667	0.005724315364406762	87	119	true	0	1	1	false
CRTC3	CSH1|CSH2	0.9860316	0.0057312959610499314	100	157	true	2	1	-1	false
MYBPC3	KEAP1	0.98602766	0.005738268079526265	42	152	true	0	1	1	false
GABARAP	SNX17,TRIM54,NRBP1,PPM1G,FNDC4	0.98601717	0.0057452372781066074	77	27	false	1	1	0	false
CSN2,SULT1E1	SPAST	0.9859842	0.005752222550675645	99	144	true	1	1	0	false
FGB	KEAP1	0.9859657	0.005759211645569695	126	152	true	1	1	0	true
CSN2,SULT1E1	AIPL1	0.9859511	0.005766201264755577	99	117	true	1	1	0	false
EMID1	BICD1	0.985884	0.005773235636057361	59	132	true	1	2	1	false
SSR1	NSMCE2	0.98587483	0.005780265883838509	116	130	true	2	1	-1	false
SHISA2	JUN	0.9858584	0.005787298124474316	80	127	true	1	1	0	false
C11orf49,LRP4	LMAN2	0.9857758	0.005794387957983371	9	30	true	1	1	0	false
JUN	PHB2	0.98575693	0.005801481729638902	127	18	false	1	2	1	false
MYSM1	PHB2	0.9857562	0.005808564211409406	128	18	true	2	2	0	true
SNX17,TRIM54,NRBP1,PPM1G,FNDC4	CPD	0.9857177	0.005815667091366383	27	81	true	1	2	1	false
PTPN11	HSPA1B	0.9856978	0.005822774740368519	110	13	true	1	1	0	true
C3orf18	VTN	0.9856831	0.005829882794979202	92	2	false	1	1	0	false
MST1R	IQCF3	0.98566943	0.005836990392976582	72	119	true	2	1	-1	false
LMAN2	SATB1	0.9856383	0.005844112121971667	30	145	true	1	1	0	false
BTG2	MATN3	0.9855628	0.00585128498330556	94	91	true	1	1	0	false
IL7R	HSPA1A	0.98555166	0.005858455170975829	60	40	true	0	1	1	false
C3orf18	MRPL52	0.98552966	0.005865631741666766	92	79	false	1	1	0	false
PF4	SATB1	0.98550946	0.00587281318068289	16	145	true	1	1	0	false
VTN	PSMB9	0.9855071	0.005879984633943569	2	15	true	1	2	1	false
AIPL1	CSH1|CSH2	0.98546505	0.00588717911886949	117	157	true	1	1	0	false
EMID1	CYTH4	0.9854306	0.005894390265780758	59	139	true	1	1	0	false
PFKFB4	HOMER3	0.9854115	0.005901605294605816	64	68	false	1	1	0	false
MYBPC3	MRRF	0.98540574	0.005908813134328339	42	102	true	0	1	1	false
ARFGAP1	JUN	0.9853944	0.005916018425849212	129	127	true	1	1	0	true
C14orf93,CEBPE	GJD2	0.9853795	0.005923224122516668	107	89	false	1	2	1	false
SNX17,TRIM54,NRBP1,PPM1G,FNDC4	MESD	0.9853754	0.005930421290322618	27	136	true	1	1	0	false
ARFGAP1	OPTC	0.9853676	0.005937613008264564	129	167	true	1	1	0	false
PSMB9	ARFGAP1	0.98525274	0.0059448876961188946	15	129	true	2	1	-1	false
HERC4	BRF1	0.98525196	0.0059521510231023145	88	133	true	1	1	0	false
NUDT21	PPARA	0.98524755	0.005959406009892976	95	137	true	2	1	-1	false
ANXA11	HSPA1B	0.98523	0.0059666635008238655	87	13	true	0	1	1	false
NSMCE2	FABP3	0.9852114	0.005973924353909532	130	124	true	1	1	0	true
C11orf49,LRP4	PPARA	0.98520887	0.005981175345394885	9	137	true	1	1	0	false
CCNB1IP1	AIPL1	0.9852022	0.005988419901396758	93	117	true	2	1	-1	false
SNX17,TRIM54,NRBP1,PPM1G,FNDC4	TOM1L2	0.9851936	0.005995659622331617	27	11	true	1	1	0	false
MYBPC3	PTK2B	0.9851894	0.006002890910582259	42	148	true	0	1	1	false
HOMER3	IER3	0.9851865	0.006010112721311467	68	5	true	1	1	0	false
NR2C2AP	IER3	0.98518646	0.006017322735462738	69	5	true	2	1	-1	false
RAB24	CPA2	0.9851813	0.006024525171849371	45	97	true	0	1	1	false
NSMCE2	SLC41A2	0.9851799	0.006031716974652435	130	76	false	1	1	0	false
NSMCE2	ICA1	0.9851792	0.006038897598039217	130	103	false	1	1	0	false
MRRF	RELB	0.985172	0.006046072375510025	102	38	false	1	2	1	false
CCNB1IP1	HSPA1A	0.98516154	0.006053243980424172	93	40	true	2	1	-1	false
EMID1	FGB	0.9851532	0.006060410692746543	59	126	true	1	1	0	false
DPP6	JUN	0.9851481	0.00606756988599344	131	127	true	1	1	0	true
ARFGAP1	HK1	0.9851304	0.0060747318307565745	129	147	true	1	1	0	false
VTN	COL28A1	0.9851254	0.006081886195121955	2	86	true	1	2	1	true
BICD1	SNX17,TRIM54,NRBP1,PPM1G,FNDC4	0.9851179	0.006089035028432055	132	27	false	2	1	-1	false
IL7R	KLK14	0.98510134	0.006096185698051926	60	154	true	0	1	1	false
SHISA2	EMID1	0.98509157	0.006103332692619534	80	59	true	1	1	0	true
EMID1	BRF1	0.9850872	0.0061104716450567365	59	133	true	1	1	0	false
CCNB1IP1	CPA2	0.98506105	0.006117620210526309	93	97	true	2	1	-1	false
IFT20	KLK6	0.98504037	0.0061247739401294465	25	118	true	1	1	0	false
NUDT21	DIPK1C	0.9849789	0.00613196579628128	95	121	true	2	1	-1	false
SIRT1	AIPL1	0.9849758	0.006139148537964378	108	117	false	1	1	0	false
FCHSD1,PCDHGC5	MYB	0.9849662	0.006146327433414034	115	120	true	1	1	0	true
BICD1	ICA1	0.98492855	0.006153525112903124	132	103	false	2	1	-1	false
SIRT1	FCHSD1,PCDHGC5	0.98492485	0.006160714174053061	108	115	true	1	1	0	false
C11orf49,LRP4	TXNRD3NB	0.98491436	0.006167900104669832	9	82	true	1	2	1	false
APOE	C11orf49,LRP4	0.9848761	0.006175105253419022	41	9	false	1	1	0	false
RAB6A	THRB	0.9848604	0.006182311438906685	104	140	true	2	1	-1	false
RAB6A	PHB2	0.9848602	0.006189506208835405	104	18	true	2	2	0	false
CSN2,SULT1E1	S100A9	0.9848547	0.0061966938443016595	99	105	true	1	1	0	false
RAB6A	PTK2B	0.98484504	0.006203877698476301	104	148	true	2	1	-1	false
NUDT21	LTA|LTB	0.98483837	0.006211055384615305	95	53	true	2	2	0	false
ARFGAP1	IQCF3	0.98482627	0.006218231265011864	129	119	true	1	1	0	true
SNX17,TRIM54,NRBP1,PPM1G,FNDC4	GAL3ST1	0.9848205	0.006225400280000071	27	146	true	1	1	0	false
DIPK1C	NUDT21	0.98481715	0.006232560511590712	121	95	false	1	2	1	false
DIPK1C	SATB1	0.98481387	0.006239711924920011	121	145	true	1	1	0	true
DIPK1C	BAG6	0.9847948	0.006246867142857049	121	44	false	1	2	1	false
C11orf49,LRP4	PSMB5	0.9847914	0.0062540136602871055	9	78	true	1	1	0	false
AIPL1	RIC3	0.98479015	0.006261149784860587	117	70	false	1	1	0	false
SSR1	UTP6	0.9847846	0.006268278964968177	116	6	false	2	1	-1	false
ANXA11	BRF1	0.9847794	0.006275400938743014	87	133	true	0	1	1	false
CPA2	C3orf18	0.9847779	0.006282512782193828	97	92	false	1	1	0	false
CRTC3	PPARA	0.9847606	0.006289627069102521	100	137	true	2	1	-1	false
SHISA2	MESD	0.9847394	0.006296746888888816	80	136	true	1	1	0	false
RAB6A	MRRF	0.9847345	0.006303859302141057	104	102	true	2	1	-1	false
RAB24	DNAI1	0.9847044	0.006310984294770061	45	163	true	0	1	1	false
C1QC	MATN3	0.98466694	0.006318127664291295	66	91	true	0	1	1	false
GABARAP	ZWINT	0.9846602	0.006325265063291119	77	138	true	1	1	0	true
C3orf18	BRF1	0.98465055	0.00633239880632408	92	133	true	1	1	0	false
MST1R	JUN	0.9846367	0.006339532219589161	72	127	true	2	1	-1	false
CRTC3	ARL5A	0.98462784	0.006346661365430051	100	56	true	2	2	0	true
APOE	ICA1	0.9846019	0.006353799723974762	41	103	true	1	1	0	false
PFKFB4	MST1	0.9845913	0.0063609351851851015	64	178	true	1	2	1	false
BRF1	C11orf49,LRP4	0.9845831	0.006368065866141581	133	9	false	1	1	0	false
IQCF3	C14orf93,CEBPE	0.9845689	0.006375196498819791	119	107	false	1	1	0	false
SLC41A2	CYTH4	0.98456603	0.0063823181761005765	76	139	true	1	1	0	false
TRIB2	TAC4	0.9845616	0.006389432144540463	134	75	true	1	1	0	false
TRIB2	HERC4	0.9845538	0.006396541067503869	134	88	true	1	1	0	false
SNX17,TRIM54,NRBP1,PPM1G,FNDC4	CSN2,SULT1E1	0.9845463	0.006403644721568513	27	99	false	1	1	0	false
SIRT1	C14orf93,CEBPE	0.9845445	0.006410738652037562	108	107	true	1	1	0	false
MYBPC3	EMID1	0.9845275	0.006417834784651522	42	59	true	0	1	1	false
SIRT1	ICA1	0.9845242	0.006424922394366095	108	103	false	1	1	0	false
MYBPC3	C3orf18	0.98450905	0.006432010766223684	42	92	true	0	1	1	false
SIRT1	PTK2B	0.9844992	0.00643909575781243	108	148	true	1	1	0	false
MRRF	NSMCE2	0.9844934	0.006446174215456679	102	130	true	1	1	0	false
DES	CSN2,SULT1E1	0.9844647	0.00645326401716062	135	99	false	2	1	-1	false
TRIB2	C3orf18	0.98445296	0.006460351917381146	134	92	true	1	1	0	true
C5orf46	MATN3	0.9844408	0.006467438247663382	98	91	true	1	1	0	false
C5orf46	HSPA1B	0.9844003	0.006474545066147863	98	13	true	1	1	0	false
C3orf18	IER3	0.9843993	0.0064816416096421525	92	5	false	1	1	0	false
RAB6A	CCNB1IP1	0.9843374	0.006488775221445087	104	93	true	2	2	0	true
CASQ1	THPO	0.98432004	0.006495911234471907	112	28	false	1	2	1	false
SNX17,TRIM54,NRBP1,PPM1G,FNDC4	SPAST	0.98427904	0.006503067982932542	27	144	true	1	1	0	false
MESD	SNX17,TRIM54,NRBP1,PPM1G,FNDC4	0.9842578	0.006510230100775116	136	27	false	1	1	0	false
PPARA	MRRF	0.9842545	0.0065173836793182005	137	102	true	1	1	0	true
SSR1	SATB1	0.9842393	0.006524537948916387	116	145	true	2	1	-1	false
NUDT21	JUN	0.9842376	0.00653168246713054	95	127	true	2	1	-1	false
NSMCE2	TAC4	0.98422956	0.0065388221561050175	130	75	true	1	1	0	true
IL7R	PSMB5	0.9842243	0.006545954880308735	60	78	true	0	1	1	false
OTOR	AIPL1	0.98421264	0.006553085594135699	83	117	true	1	1	0	false
PFKFB4	C11orf49,LRP4	0.98419124	0.006560221811873546	64	9	false	1	1	0	false
DDX39B	PCDH8	0.9841634	0.006567368482280234	61	109	false	2	1	-1	false
HLA-DQA2	GAL3ST1	0.98413616	0.0065745251193224385	39	146	true	2	1	-1	false
PFKFB4	NCR3	0.98410404	0.006581695453846126	64	29	true	1	2	1	false
NUDT21	SNX17,TRIM54,NRBP1,PPM1G,FNDC4	0.9840923	0.006588863789392607	95	27	true	2	1	-1	true
COL28A1	C14orf93,CEBPE	0.98408467	0.006596026973886282	86	107	true	2	1	-1	false
RAB6A	DIPK1C	0.9840788	0.0066031836684573575	104	121	true	2	1	-1	false
CCNB1IP1	HERC4	0.9840784	0.006610329693251482	93	88	true	2	1	-1	false
MYBPC3	PFKFB4	0.9840641	0.006617475724137845	42	64	true	0	1	1	false
BRF1	EMID1	0.98404044	0.006624628928024401	133	59	false	1	1	0	false
MST1R	PFKFB4	0.9840338	0.006631776266258438	72	64	false	2	1	-1	false
COL28A1	CRTC3	0.9840286	0.006638916651376059	86	100	true	2	2	0	true
NSMCE2	VARS1,HSPA1L	0.98401195	0.0066460588464476444	130	12	false	1	1	0	false
ZWINT	TAC4	0.9840086	0.006653192694656362	138	75	true	1	1	0	true
CYTH4	DIPK1C	0.9840062	0.006660317490465251	139	121	true	1	1	0	false
THRB	DIPK1C	0.9839993	0.0066674366844511335	140	121	true	1	1	0	true
ZWINT	DPP6	0.98399687	0.006674546884996024	138	131	true	1	1	0	true
SIRT1	HSPA1A	0.98399633	0.006681646674276953	108	40	false	1	1	0	false
NSMCE2	C3orf18	0.98398054	0.006688747673003648	130	92	false	1	1	0	false
MRRF	S100A9	0.98397315	0.006695843495440723	102	105	true	1	1	0	false
CRTC3	VTN	0.98397255	0.0067029289977219575	100	2	false	2	1	-1	false
NSMCE2	BRF1	0.98396015	0.006710013156297268	130	133	true	1	1	0	true
NSMCE2	SHISA2	0.98395544	0.00671709014404831	130	80	false	1	1	0	false
CPA2	SNX17,TRIM54,NRBP1,PPM1G,FNDC4	0.98394626	0.006724163363636126	97	27	false	1	1	0	false
LMAN2	HOMER3	0.98391944	0.006731246177138384	30	68	true	1	1	0	true
HERC4	C14orf93,CEBPE	0.9838957	0.006738336232980258	88	107	true	1	1	0	false
TXNRD3NB	MATN3	0.98387	0.006745434996220601	82	91	true	2	1	-1	false
LMAN2	RAB6A	0.9838639	0.006752527643504425	30	104	true	1	2	1	false
SNX17,TRIM54,NRBP1,PPM1G,FNDC4	BRF1	0.9838499	0.006759620150943335	27	133	true	1	1	0	false
METTL1	MPIG6B	0.9838465	0.006766704524886813	141	58	true	1	1	0	true
PSMB9	MPIG6B	0.9838341	0.006773787565938161	15	58	true	2	1	-1	false
CYTH4	HSPA1A	0.9838225	0.006780868674698626	139	40	false	1	1	0	false
CFHR2,CFHR5	F13B	0.9838176	0.006787942814145742	14	1	false	1	2	1	false
CYTH4	VTN	0.98380893	0.006795012834586389	139	2	false	1	1	0	false
CPA2	NMRAL1	0.98380697	0.006802073703981892	97	151	true	1	1	0	false
C14orf93,CEBPE	DNAI1	0.9838068	0.006809124099098951	107	163	true	1	1	0	false
COL28A1	KLK14	0.98380536	0.00681616499624893	86	154	true	2	1	-1	false
CPA2	UTP6	0.98380256	0.0068231974362817915	97	6	false	1	1	0	false
PFKFB4	TRIB2	0.9837972	0.006830223355805187	64	134	true	1	1	0	false
HERC4	HSPA1A	0.9837821	0.006837250059880118	88	40	false	1	1	0	false
CPA2	OPTC	0.9837808	0.006844267225130762	97	167	true	1	1	0	false
MESD	ITIH1	0.98376685	0.006851284327354157	136	161	true	1	2	1	true
HPGD	GJD2	0.9837522	0.006858301889469676	142	89	false	1	2	1	false
SIRT1	IQCF3	0.983746	0.006865313604477397	108	119	true	1	1	0	false
SHISA2	DIPK1C	0.98374	0.006872319336316046	80	121	true	1	1	0	false
MST1R	MRPL52	0.9837267	0.0068793245380028845	72	79	false	2	1	-1	false
DIPK1C	PTK2B	0.9837225	0.006886322434847325	121	148	true	1	1	0	true
AIPL1	TAC4	0.98368853	0.006893335193452255	117	75	true	1	1	0	false
PPARA	AGER	0.98368555	0.006900339739776773	137	62	false	1	0	-1	false
ARL5A	NUDT21	0.9836738	0.006907342607726519	56	95	true	2	2	0	true
UTP6	HPGD	0.9836487	0.00691435371195237	6	142	true	1	1	0	false
IFT20	C3orf18	0.9836475	0.006921355304154275	25	92	true	1	1	0	false
ICA1	S100A9	0.9836333	0.006928357042253364	103	105	true	1	1	0	false
C14orf93,CEBPE	CSH1|CSH2	0.98361075	0.006935365111111036	107	157	true	1	1	0	false
ARL5A	PIPOX	0.98360115	0.0069423699111768045	56	31	false	2	0	-2	false
SNX17,TRIM54,NRBP1,PPM1G,FNDC4	FABP3	0.9836003	0.006949364977810513	27	124	true	1	1	0	false
SHISA2	AIPL1	0.9835989	0.006956350739098172	80	117	true	1	1	0	false
ZWINT	DNAI1	0.98359877	0.006963326277695581	138	163	true	1	1	0	true
BTG2	MRRF	0.98358375	0.006970302605165846	94	102	true	1	1	0	false
CPA2	MYSM1	0.98357934	0.006977271895280079	97	128	true	1	2	1	true
MST1R	CPA2	0.98357105	0.006984237022844453	72	97	true	2	1	-1	false
LTA|LTB	GAL3ST1	0.9835684	0.006991193843888022	53	146	true	2	1	-1	false
LMAN2	SHISA2	0.98352766	0.006998170404709292	30	80	true	1	1	0	false
KLK6	KLK14	0.98351175	0.007005148404411576	118	154	true	1	1	0	false
IQCF3	MRRF	0.9834763	0.007012142196913929	119	102	false	1	1	0	false
FCHSD1,PCDHGC5	KEAP1	0.98344624	0.007019147790014446	115	152	true	1	1	0	true
CFH	C3orf18	0.9834447	0.007026144233308829	26	92	true	0	1	1	false
CFHR2,CFHR5	FN1	0.98339206	0.00703316901026374	14	65	true	1	2	1	true
C5orf46	HPGD	0.9833905	0.0070401846373625565	98	142	true	1	1	0	false
SIRT1	PHB2	0.9833651	0.007047208587115494	108	18	true	1	2	1	true
TXNRD3NB	C3orf18	0.9833617	0.007054224747622406	82	92	true	2	1	-1	false
CSMD1	SPAST	0.9833434	0.007061244027777747	143	144	true	1	1	0	true
EMID1	PPARA	0.9833321	0.007068261307523582	59	137	true	1	1	0	false
FCHSD1,PCDHGC5	DPP6	0.98331994	0.007075277218977938	115	131	true	1	1	0	false
C3orf18	HSPA1A	0.9832824	0.007082310277169768	92	40	false	1	1	0	false
SIRT1	ARFGAP1	0.98327947	0.007089335218658732	108	129	true	1	1	0	false
SIRT1	EMID1	0.98326606	0.007096359694100274	108	59	false	1	1	0	false
S100A9	UBA7	0.98325616	0.007103381149927146	105	123	true	1	2	1	true
CSN2,SULT1E1	BLOC1S3	0.9832458	0.0071103999272725815	99	90	true	1	2	1	false
C5orf46	SIRT1	0.98322284	0.007117425188953308	98	108	true	1	1	0	false
SIRT1	BRF1	0.9832189	0.007124443108206147	108	133	true	1	1	0	false
CRTC3	OPTC	0.9832181	0.007131451422351165	100	167	true	2	1	-1	false
NSMCE2	SNX17,TRIM54,NRBP1,PPM1G,FNDC4	0.98320115	0.007138461863669288	130	27	false	1	1	0	false
HERC4	FCHSD1,PCDHGC5	0.9831827	0.007145475514492627	88	115	true	1	1	0	false
ANXA11	PTK2B	0.98317546	0.007152484250543045	87	148	true	0	1	1	false
FCHSD1,PCDHGC5	OPTC	0.98317164	0.007159485607814542	115	167	true	1	1	0	false
C3orf18	C4A|C4B	0.9831712	0.00716647715835117	92	22	false	1	2	1	false
MRRF	SIRT1	0.98317	0.00717345947254322	102	108	true	1	1	0	false
PPARA	CYTH4	0.98316455	0.007180435638989069	137	139	true	1	1	0	false
SIRT1	VARS1,HSPA1L	0.983155	0.007187408629148462	108	12	false	1	1	0	false
PPARA	C11orf49,LRP4	0.983155	0.007194371564527624	137	9	false	1	1	0	false
GABARAP	MRRF	0.98314506	0.0072013316282419915	77	102	false	1	1	0	false
MST1R	VTN	0.98313415	0.007208289524837874	72	2	false	2	1	-1	false
SHISA2	SDF2	0.9830864	0.007215271762589737	80	4	true	1	1	0	false
IL7R	MRRF	0.9830484	0.007222271279654802	60	102	true	0	1	1	false
IQCF3	EMID1	0.98303956	0.0072292670905171885	119	59	false	1	1	0	false
PPARA	SNX17,TRIM54,NRBP1,PPM1G,FNDC4	0.9830393	0.007236253043790386	137	27	false	1	1	0	false
MYBPC3	SIRT1	0.9830177	0.007243244469153365	42	108	true	0	1	1	false
RAB24	LMAN2	0.98298275	0.007250250924731083	45	30	true	0	1	1	false
RABL3	EMID1	0.9829411	0.007257277177650234	111	59	true	2	1	-1	false
MESD	IL7R	0.9829362	0.007264296879026411	136	60	false	1	0	-1	false
SPAST	MATN3	0.9829287	0.007271311902718125	144	91	false	1	1	0	false
NSMCE2	EMID1	0.982922	0.007278321686919109	130	59	false	1	1	0	false
HPGD	CSF3	0.98292136	0.0072853219142856585	142	173	true	1	1	0	true
ALDOC	TOM1L2	0.98291594	0.00729231601713054	74	11	true	0	1	1	false
SSR1	BAG6	0.98290217	0.007299309964336587	116	44	true	2	2	0	true
RABL3	DIPK1C	0.9828954	0.007306298766927899	111	121	true	2	1	-1	false
NSMCE2	MRPL52	0.9828807	0.007313288084045411	130	79	false	1	1	0	false
S100A9	THRB	0.98285437	0.007320286192170733	105	140	true	1	1	0	true
MYBPC3	DPP6	0.98285246	0.007327275704125169	42	131	true	0	1	1	false
TAC4	TOM1L2	0.98283976	0.007334264307036098	75	11	false	1	1	0	false
SPAST	LAMA4	0.9828193	0.007341257514204447	144	149	true	1	2	1	true
MYB	TRIB2	0.9827995	0.007348254847409419	120	134	false	1	1	0	false
SLC41A2	PSMB9	0.9827225	0.007355296865248051	76	15	true	1	2	1	false
HOMER3	ECE1	0.9827176	0.007362332374202585	68	158	true	1	1	0	false
NR2C2AP	ECE1	0.9827173	0.007369358130311476	69	158	true	2	1	-1	false
DIPK1C	LMAN2	0.9827011	0.007376385406935415	121	30	false	1	1	0	false
C5orf46	JUN	0.982701	0.0073834028147099495	98	127	true	1	1	0	false
DDX39B	LY6G6C	0.982681	0.007390424438162513	61	47	true	2	3	1	true
C5orf46	FGB	0.98264205	0.00739746365112981	98	126	true	1	1	0	false
SPAST	OPTC	0.9826231	0.007404506302046476	144	167	true	1	1	0	true
MYB	C3orf18	0.9826143	0.00741154522566978	120	92	false	1	1	0	false
ICA1	HSPA1A	0.98260576	0.007418580246652429	103	40	false	1	1	0	false
MYBPC3	HOMER3	0.982595	0.007425612936619697	42	68	true	0	1	1	false
MYBPC3	THRB	0.9825822	0.00743264473610139	42	140	true	0	1	1	false
COL28A1	PFKFB4	0.9825746	0.007439671990154606	86	64	true	2	1	-1	false
BRF1	ICA1	0.9825736	0.007446690070274098	133	103	false	1	1	0	false
MYBPC3	OPTC	0.9825666	0.007453703209269635	42	167	true	0	1	1	false
MYB	SDF2	0.98250437	0.0074607501754385686	120	4	false	1	1	0	false
GABARAP	CSH1|CSH2	0.9824916	0.007467796213183608	77	157	true	1	1	0	true
MESD	DNAI1	0.9824692	0.007474848072880125	136	163	true	1	1	0	true
SATB1	PPARA	0.9824621	0.00748189502801111	145	137	false	1	1	0	false
SATB1	FCHSD1,PCDHGC5	0.9824609	0.007488932960111883	145	115	true	1	1	0	true
MYBPC3	SPAST	0.9824596	0.00749596195804203	42	144	true	0	1	1	false
ANXA11	PTPN11	0.98245627	0.007502983459119483	87	110	true	0	1	1	false
LMAN2	THRB	0.98243994	0.0075100065572626384	30	140	true	1	1	0	false
VTN	SERPINE2	0.9824375	0.00751702155617584	2	73	true	1	2	1	true
CYTH4	TXNRD3NB	0.9823513	0.007524086882845116	139	82	false	1	2	1	false
MYB	TOM1L2	0.9823505	0.007531142919860567	120	11	false	1	1	0	false
C1QC	MRPL52	0.98232704	0.0075382054665738	66	79	true	0	1	1	false
CYTH4	THRB	0.98228693	0.007545286096033332	139	140	true	1	1	0	false
TRAF4	TRIB2	0.9822814	0.0075523607232266254	23	134	true	2	1	-1	false
OTOR	ARFGAP1	0.9822762	0.007559429131341222	83	129	true	1	1	0	false
LMAN2	MYSM1	0.9822717	0.007566490847222163	30	128	true	1	2	1	false
CPA2	THRB	0.98226744	0.007573545718251196	97	140	true	1	1	0	false
ICA1	PHB2	0.98221475	0.007580627343966695	103	18	true	1	2	1	false
SSR1	HSPA1A	0.9822119	0.007587701129591062	116	40	true	2	1	-1	false
GAL3ST1	BRF1	0.98219377	0.007594777673130215	146	133	true	1	1	0	true
SDF2	HERC4	0.9821915	0.007601845993079448	4	88	true	1	1	0	false
LMAN2	NMRAL1	0.9821803	0.007608912282157543	30	151	true	1	1	0	false
RAB6A	HPGD	0.98216593	0.007615978735314499	104	142	true	2	1	-1	false
OTOR	C5orf46	0.98215526	0.0076230427969612435	83	98	true	1	1	0	true
SIRT1	C3orf18	0.98214227	0.007630106073153842	108	92	false	1	1	0	false
BTG2	TXNRD3NB	0.9821411	0.0076371604137930316	94	82	true	1	2	1	false
ICA1	HPGD	0.9821323	0.00764421109579605	103	142	true	1	1	0	false
TRIB2	SNX17,TRIM54,NRBP1,PPM1G,FNDC4	0.982122	0.0076512591597796	134	27	false	1	1	0	false
COL28A1	NR2C2AP	0.98212075	0.007658298382656636	86	69	true	2	2	0	false
C4A|C4B	PHB2	0.9821207	0.0076653279573590805	22	18	true	2	2	0	false
TRIB2	ARL5A	0.98211455	0.00767235209621997	134	56	false	1	2	1	false
PFKFB4	C4A|C4B	0.98207366	0.007679394670329742	64	22	true	1	2	1	false
CRTC3	EMID1	0.9820735	0.007686427687028097	100	59	true	2	1	-1	false
FCHSD1,PCDHGC5	CASQ1	0.9820597	0.007693460521261963	115	112	false	1	1	0	false
RABL3	HOMER3	0.9820433	0.007700494955448889	111	68	false	2	1	-1	false
PFKFB4	RELB	0.9820431	0.007707519890410852	64	38	true	1	2	1	true
CRTC3	PPBP	0.9820229	0.007714549034907536	100	19	true	2	1	-1	false
GAL3ST1	C5orf46	0.98202264	0.0077215687414500245	146	98	false	1	1	0	false
TRIB2	MATN3	0.9820188	0.007728581476418195	134	91	true	1	1	0	false
FCHSD1,PCDHGC5	GJD2	0.98200697	0.007735592711748618	115	89	false	1	2	1	false
CYTH4	C11orf49,LRP4	0.9820042	0.007742596266211654	139	9	false	1	1	0	false
ARFGAP1	KLK14	0.9819988	0.00774959394952246	129	154	true	1	1	0	false
CPA2	VTN	0.98199654	0.007756583633265146	97	2	false	1	1	0	false
IL7R	SLC41A2	0.9819678	0.0077635833719346126	60	76	true	0	1	1	true
FCHSD1,PCDHGC5	SCGB1D2	0.9819642	0.007770576031313814	115	150	true	1	2	1	true
FGB	ARFGAP1	0.98194706	0.007777570836734693	126	129	true	1	1	0	true
C1QC	ECE1	0.9819468	0.007784556308633506	66	158	true	0	1	1	false
HK1	ANXA11	0.981933	0.007791541664402102	147	87	false	1	0	-1	false
ICA1	HERC4	0.9819117	0.007798531995926616	103	88	false	1	1	0	false
IFT20	CFHR1	0.9818971	0.007805522747625471	25	37	false	1	1	0	false
C1QC	CSF3	0.9818925	0.007812507138983071	66	173	true	0	1	1	false
SHISA2	TOM1L2	0.98187184	0.007819496063685594	80	11	true	1	1	0	false
TRIB2	SDF2	0.98186994	0.0078264768111036	134	4	false	1	1	0	false
BTG2	MST1R	0.9818678	0.007833449560216477	94	72	true	1	2	1	false
PPARA	CPA2	0.9818646	0.007840415043948612	137	97	true	1	1	0	false
IL7R	DNAI1	0.9818632	0.007847372060810764	60	163	true	0	1	1	false
PTK2B	BRD2	0.98184866	0.007854329500337598	148	24	false	1	1	0	false
TRIB2	HPGD	0.9818402	0.007861283259109286	134	142	true	1	1	0	false
HPGD	DPP6	0.98183864	0.007868228691840784	142	131	true	1	1	0	false
MYB	IQCF3	0.9818216	0.0078751762466307	120	119	true	1	1	0	true
LMAN2	CSMD1	0.98181546	0.007882118579124575	30	143	true	1	1	0	false
MYBPC3	TOM1L2	0.98180157	0.007889060915208579	42	11	true	0	1	1	false
LMAN2	SDF2	0.9817819	0.007896007141896422	30	4	true	1	1	0	false
C3orf18	UTP6	0.9817795	0.007902945645161252	92	6	false	1	1	0	false
EMID1	NSMCE2	0.9817399	0.007909901423774346	59	130	true	1	1	0	false
ARL5A	CFB	0.9817268	0.00791685665771813	56	35	true	2	1	-1	false
SIRT1	DNAI1	0.98172367	0.00792380466130116	108	163	true	1	1	0	false
RABL3	BICD1	0.98171246	0.007930750864611369	111	132	true	2	2	0	false
SSR1	OTUB2	0.98170865	0.007937690314802293	116	155	true	2	1	-1	false
ICA1	JUN	0.98169905	0.007944626900937113	103	127	true	1	1	0	false
ICA1	RABL3	0.9816853	0.007951563404682283	103	111	false	1	2	1	false
CSN2,SULT1E1	PTK2B	0.98167306	0.007958498816844961	99	148	true	1	1	0	false
AIPL1	TRIB2	0.98165417	0.007965437581830326	117	134	false	1	1	0	false
PPARA	LRIG3	0.9816465	0.007972372202937228	137	113	true	1	2	1	true
S100A9	LY6G6D	0.98163843	0.007979302955303469	105	20	false	1	1	0	false
CCNB1IP1	PPARA	0.9816267	0.007986232286666728	93	137	true	2	1	-1	false
RAB6A	HERC4	0.9815891	0.007993177435043353	104	88	true	2	1	-1	false
LAMA4	BRF1	0.9815839	0.008000116797603152	149	133	true	2	1	-1	true
C4A|C4B	ATF6B	0.98157954	0.008007049827012613	22	67	false	2	1	-1	false
GAL3ST1	ARFGAP1	0.9815779	0.008013974727393625	146	129	true	1	1	0	true
UTP6	BICD1	0.98156255	0.008020900624584604	6	132	true	1	2	1	false
LPIN1	SHISA2	0.9815485	0.008027826653386416	96	80	true	1	1	0	false
TRIB2	OPTC	0.9815165	0.008034764724618393	134	167	true	1	1	0	false
MYBPC3	FCHSD1,PCDHGC5	0.98151463	0.008041694834217461	42	115	true	0	1	1	false
COL28A1	LY6G6D	0.9815076	0.00804862041749499	86	20	true	2	1	-1	false
BTG2	C3orf18	0.9814868	0.008055550602648953	94	92	true	1	1	0	false
CRTC3	PSMB5	0.9814656	0.008062485645268125	100	78	true	2	1	-1	false
MESD	NSMCE2	0.9813985	0.008069455892857125	136	130	true	1	1	0	true
MRRF	SDF2	0.9813783	0.008076430277594193	102	4	false	1	1	0	false
C3orf18	IQCF3	0.98135865	0.008083408428005145	92	119	true	1	1	0	false
CFHR2,CFHR5	ECM1	0.9813233	0.00809040069966993	14	168	true	1	1	0	false
IQCF3	TOM1L2	0.9813038	0.008097396609498597	119	11	false	1	1	0	false
C3orf18	KLK14	0.98130065	0.008104385372445622	92	154	true	1	1	0	false
MATN3	ARL5A	0.98128086	0.008111377964426958	91	56	false	1	2	1	false
C5orf46	BAG6	0.9812502	0.008118381533903762	98	44	true	1	2	1	false
LPIN1	ARL5A	0.98124444	0.008125379677631495	96	56	false	1	2	1	false
IQCF3	TAC4	0.98123676	0.008132373668638948	119	75	true	1	1	0	true
SLC41A2	DNAI1	0.9812206	0.008139369086727966	76	163	true	1	1	0	false
PSMB5	THPO	0.9812182	0.008146356894287554	78	28	true	1	2	1	true
RABL3	PTK2B	0.98121494	0.008153337670603666	111	148	true	2	1	-1	false
TAC4	HOMER3	0.98121005	0.008160312498360578	75	68	false	1	1	0	false
S100A9	LMAN2	0.98120046	0.008167284469200342	105	30	false	1	1	0	false
TRIB2	CPA2	0.9811956	0.008174250491159052	134	97	true	1	1	0	false
SHISA2	PHB2	0.9811952	0.00818120765706798	80	18	true	1	2	1	false
IL7R	ICA1	0.9811926	0.008188157423152376	60	103	true	0	1	1	false
CRTC3	CYTH4	0.9811741	0.008195110196078326	100	139	true	2	1	-1	false
C1QC	CSH1|CSH2	0.9811676	0.00820205813193986	66	157	true	0	1	1	false
SLC41A2	NECTIN2	0.9811624	0.008209000391644738	76	153	true	1	1	0	false
BTG2	LRIG3	0.98116124	0.008215934350945808	94	113	true	1	2	1	false
KLK6	C3orf18	0.98112917	0.008222880176010361	118	92	true	1	1	0	true
ARL5A	CASQ1	0.9811195	0.008229823250814228	56	112	true	2	1	-1	false
SPAST	NSMCE2	0.98111266	0.00823676173828114	144	130	true	1	1	0	true
AIPL1	MRRF	0.9811097	0.0082436931229668	117	102	false	1	1	0	false
FCHSD1,PCDHGC5	SHISA2	0.9810969	0.008250623816644986	115	80	false	1	1	0	false
MRPL52	THPO	0.98108816	0.008257551182585976	79	28	true	1	2	1	true
CYTH4	HPGD	0.9810714	0.00826448043506478	139	142	true	1	1	0	true
TOM1L2	NMRAL1	0.98107064	0.00827140118754055	11	151	true	1	1	0	false
CPA2	HOMER3	0.98106694	0.00827831536316459	97	68	false	1	1	0	false
RABL3	IER3	0.9810606	0.008285224685677162	111	5	true	2	1	-1	false
EMID1	SIRT1	0.9810522	0.008292130498704586	59	108	true	1	1	0	false
TRIB2	VTN	0.98104787	0.008299030174757194	134	2	false	1	1	0	false
MATN3	ARFGAP1	0.98102576	0.00830593522639056	91	129	true	1	1	0	true
COL28A1	RIC3	0.98101455	0.008312838597284933	86	70	true	2	1	-1	false
SHISA2	HK1	0.9810089	0.008319736698966462	80	147	true	1	1	0	false
HPGD	MYB	0.9809806	0.00832664416397677	142	120	true	1	1	0	true
HPGD	PHB2	0.9809787	0.008333543941935306	142	18	false	1	2	1	false
RIC3	C14orf93,CEBPE	0.98096913	0.00834044099290765	70	107	true	1	1	0	false
AIPL1	PPARA	0.9809675	0.0083473302061855	117	137	false	1	1	0	false
RIC3	NUDT21	0.9809669	0.008354210933676609	70	95	false	1	2	1	false
SNX17,TRIM54,NRBP1,PPM1G,FNDC4	HPGD	0.98095095	0.00836109306949806	27	142	true	1	1	0	false
DDX39B	HLA-DQA2	0.9809392	0.008367973909967907	61	39	true	2	2	0	true
SCGB1D2	DPP6	0.98093003	0.008374851799485827	150	131	true	2	1	-1	true
SHISA2	RIC3	0.9809139	0.008381731213872756	80	70	true	1	1	0	false
CRTC3	SIRT1	0.98091376	0.008388601887034608	100	108	true	2	1	-1	false
RAB6A	HSPA1A	0.9809113	0.008395465323925544	104	40	true	2	1	-1	false
SLC41A2	VTN	0.980904	0.008402324641025527	76	2	true	1	1	0	false
DCUN1D2	SLC41A2	0.9808499	0.008409209827033859	114	76	false	2	1	-1	false
DCUN1D2	SNX17,TRIM54,NRBP1,PPM1G,FNDC4	0.980838	0.008416093815620918	114	27	true	2	1	-1	false
DCUN1D2	HSPA1A	0.98082244	0.008422978950735738	114	40	true	2	1	-1	false
BTG2	DIPK1C	0.98077977	0.008429882563938618	94	121	true	1	1	0	false
LMAN2	KLK14	0.9807668	0.008436785642172429	30	154	true	1	1	0	false
FCHSD1,PCDHGC5	PFKFB4	0.9807571	0.008443686098339676	115	64	false	1	1	0	false
CYTH4	CSH1|CSH2	0.9807294	0.00845059542437776	139	157	true	1	1	0	true
GAL3ST1	CXCL5	0.980704	0.008457512136479606	146	106	true	1	2	1	true
CYTH4	RIC3	0.9807016	0.008464421561504176	139	70	false	1	1	0	false
GABARAP	ICA1	0.98069626	0.008471325585987177	77	103	false	1	1	0	false
RAB6A	ICA1	0.98065037	0.008478250031826895	104	103	true	2	1	-1	false
DCUN1D2	DPP6	0.98064834	0.008485166959287471	114	131	true	2	1	-1	false
CCNB1IP1	BRF1	0.98064286	0.008492078575969453	93	133	true	2	1	-1	false
NMRAL1	CPA2	0.98061776	0.008498997357052063	151	97	false	1	1	0	false
MRRF	C3orf18	0.9806163	0.008505908279364927	102	92	false	1	1	0	false
CYTH4	S100A9	0.9806058	0.008512817093908609	139	105	true	1	1	0	true
MYBPC3	MATN3	0.98060375	0.00851971844641719	42	91	true	0	1	1	false
MATN3	THRB	0.98057675	0.008526628162230598	91	140	true	1	1	0	false
SSR1	HSPA1B	0.98055774	0.008533541165294478	116	13	true	2	1	-1	true
SHISA2	PTK2B	0.98053396	0.008540460468354438	80	148	true	1	1	0	false
SCGB1D2	CSN2,SULT1E1	0.98052996	0.008547373548387083	150	99	false	2	1	-1	false
C3orf18	HPGD	0.98051566	0.008554286927939247	92	142	true	1	1	0	false
IQCF3	HK1	0.98051137	0.008561194283006945	119	147	true	1	1	0	false
C5orf46	CSN2,SULT1E1	0.98048985	0.008568106502525152	98	99	true	1	1	0	true
PFKFB4	DNAI1	0.9804755	0.008575019053627675	64	163	true	1	1	0	false
FCHSD1,PCDHGC5	BICD1	0.9804622	0.008581931273644372	115	132	true	1	2	1	true
RABL3	S100A9	0.9804586	0.008588837051039633	111	105	true	2	1	-1	false
HK1	MRPL52	0.98045415	0.008595736933249332	147	79	false	1	1	0	false
CASQ1	CXCL5	0.98045135	0.008602629893014302	112	106	true	1	2	1	false
MST1R	BTG2	0.98044646	0.008609517257861521	72	94	false	2	1	-1	false
HERC4	IQCF3	0.9804432	0.00861639801382763	88	119	true	1	1	0	false
COL28A1	TRIB2	0.9803963	0.008623299585427069	86	134	true	2	1	-1	false
TAC4	HK1	0.9803571	0.008630217099811599	75	147	true	1	1	0	true
CSMD1	IQCF3	0.98035294	0.008637128544542017	143	119	true	1	1	0	true
CSMD1	MESD	0.9803491	0.008644033730407452	143	136	true	1	1	0	true
ANXA11	DIPK1C	0.980348	0.008650930952380897	87	121	true	0	1	1	false
SNX17,TRIM54,NRBP1,PPM1G,FNDC4	SLC41A2	0.98033017	0.008657830701314873	27	76	false	1	1	0	false
HPGD	ECE1	0.98032665	0.008664724017521941	142	158	true	1	1	0	false
IL7R	ECE1	0.9803213	0.008671612057535971	60	158	true	0	1	1	false
MYBPC3	SHISA2	0.9802873	0.008678512737499866	42	80	true	0	1	1	false
LMAN2	PPARA	0.980271	0.008685414978138684	30	137	true	1	1	0	false
BRF1	KEAP1	0.9802596	0.008692315717852561	133	152	true	1	1	0	true
SSR1	HPGD	0.9802457	0.008699216519026831	116	142	true	2	1	-1	false
PSMB5	C3orf18	0.98021644	0.008706126957605864	78	92	true	1	1	0	false
MATN3	DPP6	0.9801851	0.008713048311526417	91	131	true	1	1	0	false
SPAST	ECE1	0.9801768	0.008719966214196684	144	158	true	1	1	0	true
FCHSD1,PCDHGC5	IER3	0.9801598	0.00872688608587413	115	5	false	1	1	0	false
BICD1	IQCF3	0.9801519	0.008733802263681478	132	119	true	2	1	-1	true
CCNB1IP1	CSH1|CSH2	0.98011816	0.008740730814170261	93	157	true	2	1	-1	false
PFKFB4	CPA2	0.9801176	0.008747651105589949	64	97	true	1	1	0	false
SNX17,TRIM54,NRBP1,PPM1G,FNDC4	SERPINA10	0.98010445	0.008754570968342534	27	175	true	1	1	0	true
RAB6A	PPARA	0.9800808	0.008761496916873335	104	137	true	2	1	-1	false
HPGD	VTN	0.9800772	0.008768416509609467	142	2	false	1	1	0	false
GJD2	SNX17,TRIM54,NRBP1,PPM1G,FNDC4	0.9800571	0.008775339981412555	89	27	false	2	1	-1	false
HPGD	ZWINT	0.98005694	0.008782254978328186	142	138	true	1	1	0	true
RELB	METTL1	0.980051	0.008789165092821793	38	141	true	2	1	-1	true
TXNRD3NB	NMRAL1	0.98004085	0.00879607293753859	82	151	true	2	1	-1	false
MRPL52	C3orf18	0.9800402	0.008802972645240992	79	92	true	1	1	0	false
IQCF3	OPTC	0.98002267	0.008809874657195738	119	167	true	1	1	0	true
RABL3	OPTC	0.98001647	0.008816771975308613	111	167	true	2	1	-1	false
IQCF3	MATN3	0.98001474	0.008823661850709374	119	91	false	1	1	0	false
SPAST	CSF3	0.9800079	0.008830547447595483	144	173	true	1	1	0	true

### Sheet: Table S3
Table S3.Findings on the association between MI-related phenotypes and network regulators . The association between serum protein levels and quantitative phenotypes was assessed using linear regression. For discrete traits, either logistic regression or Cox proportional-hazards models were employed. All regression analyses were adjusted for age and sex. Benjamini-Hochberg false discovery rate (FDR) estimates were used to determine statistical significance. Abbreviations: CAC, coronary artery calcium; Plaque severity, carotid plaque severity score; T2D, type 2 diabetes; MI, myocardial infarction; HF, heart failure
Aptamer	Network regulator	Top associated A-protein in LD clusters	Number of network targets	CAC				Plaque severity				Metabolic syndrome				T2D				Incident MI					Incident HF
				Beta	SE	P-value	P-value adj	Beta	SE	P-value	P-value adj	Beta	SE	P-value	P-value adj	Beta	SE	P-value	P-value adj	Hazard ratio	95% CI low	95% CI high	P-value	P-value adj	Hazard ratio	95% CI low	95% CI high	P-value	P-value adj
10702-1	COL28A1		478	0.187427	0.0326914	1.04135e-08	6.85363e-07	0.108761	0.0334225	0.00113746	0.0244538	0.470702	0.0378857	1.92958e-35	6.25012e-34	0.28739	0.0452846	2.20523e-10	3.86339e-09	1.3757	1.259	1.50321	1.75595e-12	7.99835e-10	1.59502	1.43897	1.76801	6.25468e-19	2.28811e-16
20972-37	NUDT21		396	0.189256	0.0322276	4.56219e-09	3.53616e-07	0.1497	0.0330588	5.946e-06	0.000619064	0.463826	0.0370431	5.71325e-36	1.91881e-34	0.328975	0.0441659	9.43132e-14	2.52704e-12	1.34245	1.23465	1.45966	5.3691e-12	1.77864e-09	1.41251	1.2789	1.56008	9.61379e-12	5.21535e-10
17735-130	GABARAP		143	0.209811	0.0327349	1.59076e-10	1.918e-08	0.1483	0.0335634	9.93804e-06	0.000905356	0.37018	0.0371976	2.47856e-23	4.16216e-22	0.153234	0.0453191	0.000721644	0.00332029	1.3539	1.24148	1.47649	7.33985e-12	2.22887e-09	1.68556	1.52043	1.86862	3.24678e-23	3.38036e-20
9197-4	LGALS9		94	0.159516	0.0314943	4.22777e-07	1.50771e-05	0.153939	0.0328201	2.7271e-06	0.000332155	0.423216	0.0345747	1.88623e-34	5.80036e-33	0.237551	0.0412304	8.33388e-09	1.15033e-07	1.26271	1.16939	1.36348	2.61062e-09	2.60633e-07	1.31593	1.20273	1.43979	2.20428e-09	6.83607e-08
22367-17,19558-10	C11orf49,LRP4	C11orf49	1208	-0.140509	0.0348477	5.60832e-05	0.000832046	-0.134283	0.0365507	0.000238896	0.00925155	-0.348778	0.0375107	1.42986e-20	2.06763e-19	-0.284693	0.0443224	1.33415e-10	2.44919e-09	0.868305	0.796918	0.946086	0.00125485	0.010083	0.821374	0.743611	0.907269	0.000105454	0.000754215
6280-11	PCDH8		131	0.130844	0.0317861	3.90871e-05	0.000617267	0.00966847	0.032403	0.765412	0.905965	0.283723	0.0360892	3.78868e-15	3.7063e-14	0.189003	0.0442661	1.95739e-05	0.000140132	1.17895	1.08353	1.28277	0.000131769	0.00171488	1.13488	1.02695	1.25416	0.0130843	0.038052
5437-63	FABP3		98	0.117634	0.0340284	0.000550756	0.00491603	0.109167	0.0350896	0.00186396	0.0333772	1.03436	0.0444673	1.09978e-119	8.01519e-117	0.54451	0.046329	6.80591e-32	8.70201e-30	1.28773	1.17913	1.40633	1.84781e-08	1.17103e-06	1.52849	1.38547	1.68627	2.56868e-17	6.24019e-15
4129-72	CFB		97	0.152244	0.0311959	1.09139e-06	3.45426e-05	0.152806	0.0320008	1.79641e-06	0.000234834	0.188335	0.0346623	5.52815e-08	2.5165e-07	0.358517	0.0431163	9.1653e-17	3.21138e-15	1.09417	1.00845	1.18717	0.0306167	0.109918	1.14234	1.03628	1.25926	0.00743194	0.0239579
15364-101	APOC1		44	-0.145503	0.033021	1.07239e-05	0.00022365	-0.0336875	0.0335726	0.315657	0.621732	-0.427442	0.0390287	6.50093e-28	1.45781e-26	-0.425168	0.048021	8.45989e-19	3.55224e-17	0.780826	0.715514	0.8521	2.83826e-08	1.66817e-06	0.790869	0.713472	0.876661	8.00336e-06	8.65485e-05
8696-15	GAL3ST1		42	0.0642268	0.0321236	0.0456211	0.130326	0.104384	0.0329465	0.0015334	0.0293319	0.363112	0.0363527	1.7103e-23	2.90552e-22	0.240581	0.0440077	4.58251e-08	5.6992e-07	1.14585	1.05477	1.24481	0.00127474	0.0102204	1.13532	1.03056	1.25073	0.0101896	0.031059
9742-59	DDX39B		36	0.109202	0.0316008	0.000553375	0.00492783	0.00626159	0.0320495	0.845101	0.939317	0.250927	0.0357793	2.32932e-12	1.71997e-11	0.107384	0.0439088	0.0144602	0.0415725	1.22006	1.12263	1.32596	2.81495e-06	7.46013e-05	1.22773	1.11043	1.35742	6.21434e-05	0.000484386
5452-71	ASGR1		28	0.134953	0.0321708	2.77586e-05	0.00047171	0.0872857	0.0330527	0.00827102	0.0857457	0.714252	0.039089	1.37174e-74	2.22161e-72	0.45957	0.0442343	2.7693e-25	2.17018e-23	1.2698	1.16683	1.38185	3.09337e-08	1.76129e-06	1.41251	1.28231	1.55593	2.564e-12	1.5836e-10
10721-76	HSPA1A		19	0.137086	0.0323874	2.34913e-05	0.00041722	0.0638082	0.0329526	0.052823	0.247572	0.263497	0.0361776	3.25445e-13	2.662e-12	0.280382	0.044148	2.13971e-10	3.76673e-09	1.27321	1.1681	1.38777	3.91645e-08	2.08344e-06	1.39536	1.25981	1.5455	1.66405e-10	6.99972e-09
11318-20	APOA5		19	-0.205708	0.0317496	1.00851e-10	1.29842e-08	-0.0438831	0.0327266	0.179952	0.473517	-0.493111	0.0377728	5.97749e-39	2.2572e-37	-0.19283	0.0440155	1.18155e-05	8.92342e-05	0.854543	0.786152	0.928883	0.000221336	0.00258096	0.830195	0.753484	0.914717	0.00016857	0.00109985
18901-26	HSPA1B		13	0.150049	0.0323864	3.69109e-06	9.31478e-05	0.0715596	0.0329644	0.0299451	0.179078	0.214567	0.0357451	1.94071e-09	1.03771e-08	0.176611	0.0437424	5.40181e-05	0.000345034	1.22664	1.12806	1.33383	1.7598e-06	5.05313e-05	1.38928	1.25799	1.53426	8.4972e-11	3.94443e-09
6256-9	LY6G6C		14	0.130294	0.0325967	6.50075e-05	0.000931693	0.0196079	0.0331661	0.554385	0.792249	0.289844	0.0364261	1.76188e-15	1.77356e-14	0.216081	0.0445994	1.26662e-06	1.18958e-05	1.21779	1.12039	1.32365	3.60866e-06	9.22803e-05	1.18151	1.06858	1.30638	0.00113807	0.00524952
5982-50	CFHR1		331	0.0754224	0.0321016	0.0188367	0.0669555	0.0374447	0.0326237	0.251061	0.555186	0.321334	0.0364558	1.20404e-18	1.54763e-17	0.149416	0.0444273	0.000770537	0.00350541	1.15526	1.06306	1.25546	0.000671843	0.00607493	1.16256	1.05227	1.28441	0.00305766	0.0116185
9878-3,16587-1	CSN2,SULT1E1	SULT1E1	305	-0.232931	0.0339541	7.6893e-12	1.39066e-09	-0.141184	0.0351198	5.81825e-05	0.00318823	-0.192345	0.0381792	4.70554e-07	1.8926e-06	-0.12607	0.0466665	0.00690239	0,022660	0.892308	0.815214	0.976693	0.0134557	0.0610238	0.836296	0.754096	0.927456	0.000707653	0.00357903
12746-4	CYTH4		91	-0.11422	0.0340997	0.000815149	0.00659411	-0.0728056	0.0351179	0.0381558	0.20785	-0.201081	0.0371095	6.00705e-08	2.72769e-07	-0.167541	0.0450757	0.000201702	0.00111702	0.888728	0.815117	0.968986	0.00749167	0.0394316	0.829894	0.751694	0.91623	0.000222012	0.00138767
3397-7	PTPN11		83	0.146475	0.0322563	5.72724e-06	0.000133448	0.067762	0.0327346	0.0384485	0.208647	0.159319	0.0354224	6.8702e-06	2.32451e-05	0.130651	0.0436786	0.00277885	0.0106255	1.15126	1.0577	1.25309	0.00112541	0.00921889	1.31731	1.19212	1.45565	6.33306e-08	1.31872e-06
3074-6	LBP		43	0.0853102	0.0312297	0.00632229	0.0300903	0.0297801	0.0319525	0.351331	0.652509	0.134375	0.0349434	0.000120308	0.00032868	0.143569	0.0431712	0.000882354	0.00395	1.14279	1.05098	1.24261	0.00178595	0.0133498	1.29223	1.17103	1.42598	3.36254e-07	5.6336e-06
3186-2	C2		32	0.123655	0.0340195	0.00028087	0.00294681	0.0936532	0.034482	0.00660749	0.0737449	0.303074	0.0414875	2.76848e-13	2.28761e-12	0.454866	0.0536475	2.27531e-17	8.32534e-16	1.12043	1.01967	1.23116	0.0180309	0.0749197	1.18942	1.0627	1.33126	0.00254568	0.0100612
5028-59	CD163		13	0.118433	0.0308968	0.000127991	0.001586	0.0361074	0.0312736	0.248268	0.551688	0.341841	0.0352428	3.02692e-22	4.82717e-21	0.329148	0.0434302	3.488e-14	9.73968e-13	1.16265	1.07177	1.26122	0.000284338	0.0031115	1.08303	0.982025	1.19441	0.110305	0.207138
7145-1	ITIH3		11	0.0976864	0.0327608	0.00287893	0.0165383	0.103623	0.0331429	0.0017687	0.0324693	-0.510215	0.0376994	9.88251e-42	4.28713e-40	-0.203758	0.044913	5.71329e-06	4.62136e-05	1.17962	1.07982	1.28864	0.000249629	0.00280323	1.13498	1.02281	1.25946	0.0170934	0.0469391
18196-8	AFM		19	0.0213499	0.0313982	0.496554	0.666871	-0.024504	0.0318096	0.441102	0.717336	0.505727	0.0366642	2.79014e-43	1.287e-41	0.273732	0.0427823	1.57167e-10	2.84934e-09	0.87697	0.808353	0.951411	0.00158752	0.0122102	0.859267	0.779185	0.94758	0.00237616	0.00950985
7638-30	LMAN2		973	-0.0667852	0.0312378	0.0325667	0.100724	-0.0266041	0.0317281	0.401748	0.689576	-0.0459174	0.0348193	0.187259	0.243399	-0.04135	0.0429107	0.335232	0.474863	0.864485	0.795905	0.938974	0.000554187	0.00521151	0.820018	0.743566	0.90433	7.07162e-05	0.000534072
20460-22	IFT20		831	0.0778852	0.0315363	0.0135546	0.0526825	0.0729601	0.0321815	0.0233814	0.155054	0.22556	0.0349931	1.14963e-10	7.03451e-10	0.0868831	0.0432162	0.0443856	0.101501	1.11678	1.03019	1.21065	0.0073125	0.0387871	1.22913	1.11791	1.35141	2.01335e-05	0.000189823
18414-26	ARL5A		543	-0.116077	0.0332963	0.000494082	0.00455467	-0.0832406	0.0346017	0.0161425	0.128435	-0.107349	0.036926	0.00364739	0.00745226	-0.0324288	0.0452491	0.473576	0.608809	0.840832	0.773337	0.914219	4.89346e-05	0.00078554	0.772652	0.701461	0.851067	1.69664e-07	3.11464e-06
12355-223	MRRF		251	-0.0901468	0.0341657	0.00835195	0.036949	-0.0468424	0.0351916	0.183166	0.476705	0.107846	0.0386683	0.00528698	0.0104111	0.124589	0.0475526	0.00879246	0.0275966	0.886396	0.811889	0.96774	0.0071029	0.0379516	0.834645	0.754291	0.92356	0.000465951	0.00256872
20083-1	RAB6A		236	-0.115104	0.0304281	0.000156811	0.00186698	-0.0615578	0.0313137	0.0493171	0.238479	-0.186506	0.0344634	6.24297e-08	2.82426e-07	-0.0944137	0.0421303	0.0250264	0.0645637	0.858462	0.793229	0.929059	0.000153817	0.00193279	0.886323	0.808147	0.972061	0.0104239	0.031588
7812-11	S100A9		181	-0.0709868	0.0328051	0.0305181	0.0964915	-0.0287806	0.0334563	0.389655	0.67873	0.168951	0.0372969	5.90179e-06	2.02315e-05	0.173687	0.0457705	0.000147797	0.000850824	0.940463	0.864452	1.02316	0.153418	0.32617	0.863617	0.78241	0.953253	0.00361248	0.0133644
15514-26	BCHE		142	0.033392	0.0312085	0.284685	0.472972	-0.0309224	0.0317077	0.329444	0.634511	0.223949	0.034552	9.08243e-11	5.64303e-10	0.152632	0.0424585	0.000324565	0.0016896	0.907418	0.835124	0.985969	0.0218167	0.0859462	0.849994	0.770061	0.938225	0.00125775	0.00569703
4159-130	CFH		140	0.142469	0.0314848	6.17532e-06	0.000142577	0.0474397	0.0321877	0.140523	0.416653	0.373809	0.0360798	3.74493e-25	7.0343e-24	0.26142	0.0436109	2.04273e-09	3.09509e-08	1.0252	0.945805	1.11126	0.545079	0.726848	1.08487	0.984597	1.19536	0.0997078	0.191869
23646-5	AIPL1		138	-0.101078	0.0342705	0.00319798	0.0179012	-0.120434	0.0357464	0.000754102	0.0195598	-0.139806	0.037287	0.000177217	0.000468296	-0.0518979	0.0458829	0.258016	0.390939	0.875317	0.803862	0.953123	0.00217703	0.0155551	0.78068	0.708631	0.860054	5.39961e-07	8.5735e-06
13439-6	IQCF3		129	-0.0935384	0.0336039	0.00539619	0.0267555	-0.0294865	0.0345877	0.39393	0.682262	0.146783	0.0386037	0.000143354	0.000385238	0.128081	0.0470583	0.00649361	0.0216138	0.923321	0.846473	1.00714	0.0719568	0.199021	0.819503	0.74283	0.904089	7.13527e-05	0.000537765
16908-5	OMG		117	-0.141495	0.0307513	4.29978e-06	0.000104349	-0.0882248	0.0313926	0.00494841	0.0623945	-0.102096	0.0343977	0.00299646	0.00623414	-0.0941474	0.0425831	0.0270421	0.0687657	0.900838	0.830573	0.977048	0.0117236	0.0553022	0.85539	0.776488	0.94231	0.00155948	0.00672898
4995-16	HPGD		116	-0.117592	0.0324085	0.000287928	0.00299603	-0.0451883	0.0331366	0.172663	0.462209	-0.0682484	0.0357168	0.0560274	0.0854957	-0.0814897	0.0435173	0.0611261	0.130345	0.897519	0.826197	0.974999	0.0104895	0.0511356	0.819161	0.744755	0.901001	4.03144e-05	0.000338883
15584-9,7885-17	CFHR5,CFHR2	CFHR5	110	0.0544829	0.0307635	0.0766151	0.18755	0.0176579	0.0314035	0.573917	0.802379	-0.207821	0.0346962	2.10168e-09	1.11885e-08	-0.197205	0.0429082	4.30751e-06	3.60426e-05	1.11258	1.02698	1.20532	0.009006	0.0454856	1.17257	1.06629	1.28944	0.00102335	0.0048461
9598-23	CSMD1		90	-0.0652774	0.0320643	0.0418186	0.121753	-0.0724297	0.0327342	0.0269212	0.168703	0.0987771	0.0358284	0.0058343	0.0113813	0.110816	0.0442675	0.0123034	0.0365094	0.904925	0.831763	0.984522	0.0202002	0.0808895	0.85336	0.771817	0.943518	0.00197097	0.00810634
8388-24	SPAST		80	-0.168768	0.0336119	5.31163e-07	1.85476e-05	-0.0910758	0.0349365	0.0091367	0.0908134	-0.0653	0.0378117	0.084171	0.121593	0.0751836	0.0463935	0.105111	0.197182	0.850274	0.780074	0.926791	0.000224942	0.00260828	0.770573	0.698492	0.850093	1.98112e-07	3.59164e-06
7065-1	MPIG6B		38	-0.0761368	0.0305974	0.0128653	0.0509779	-0.0174558	0.0309819	0.573149	0.802379	-0.292279	0.0348466	4.96196e-17	5.68597e-16	-0.273796	0.0426551	1.37312e-10	2.51439e-09	0.927728	0.856348	1.00506	0.0662938	0.188362	0.838523	0.763067	0.921441	0.000251681	0.00154139
2985-35	CXCL1		35	-0.00171981	0.0311423	0.955962	0.97733	0.0259489	0.031825	0.414866	0.698738	0.100874	0.0347464	0.00369416	0.00753935	0.173707	0.0428549	5.04847e-05	0.000325289	1.0708	0.98848	1.15998	0.0937238	0.237669	1.14061	1.03655	1.25513	0.00703142	0.0229079
21526-88	IZUMO1		24	0.0938626	0.0309043	0.00239975	0.0144204	0.0207268	0.0312104	0.506626	0.763185	0.179241	0.03426	1.67866e-07	7.15445e-07	0.0731397	0.0428409	0.0877772	0.171783	1.21687	1.12329	1.31824	1.52651e-06	4.57826e-05	1.40248	1.27409	1.54381	5.02483e-12	2.86258e-10
6350-43	APOC2		27	-0.140784	0.0343278	4.1743e-05	0.000656479	-0.0941527	0.0355574	0.00809928	0.0845667	-0.213762	0.0381531	2.10976e-08	1.00892e-07	0.00510455	0.0467207	0.912999	0.947179	0.83118	0.76204	0.906592	3.00528e-05	0.000536826	0.794406	0.71914	0.87755	5.84393e-06	6.62373e-05
16765-52	PPBP		26	-0.0235713	0.0318876	0.45982	0.637896	-0.020502	0.0323206	0.525865	0.773308	-0.18227	0.0357177	3.34208e-07	1.36837e-06	-0.0678059	0.0436087	0.119977	0.21849	0.892169	0.821595	0.968805	0.00665353	0.0362956	0.799383	0.725117	0.881256	6.76924e-06	7.50901e-05
23396-21	TWF2		17	0.0610111	0.0313641	0.0517986	0.142095	0.0527455	0.0317084	0.0962209	0.339757	0.139529	0.0347522	5.94565e-05	0.000172706	-0.0122008	0.0433115	0.778173	0.855568	1.19194	1.09795	1.29397	2.79107e-05	0.000506003	1.32202	1.19756	1.45941	3.13414e-08	7.16038e-07
21955-36	BAG6		13	-0.0104235	0.0327961	0.750629	0.851592	-0.0285153	0.0332825	0.391575	0.68034	-0.370423	0.0375096	5.32123e-23	8.77401e-22	-0.292086	0.0456194	1.52689e-10	2.77505e-09	0.993838	0.910951	1.08427	0.889352	0.947558	1.16288	1.04799	1.29036	0.00446702	0.0159508
10356-21	JUN		12	-0.0945149	0.0339461	0.00538456	0.0267502	-0.0635138	0.0349816	0.0694261	0.285182	0.168645	0.0385611	1.22304e-05	4.00247e-05	0.176133	0.0470271	0.000180139	0.00100826	0.945147	0.865565	1.03204	0.208715	0.400504	0.848373	0.766463	0.939036	0.00150262	0.0065654
8485-7	KEAP1		12	-0.113018	0.0337501	0.000817877	0.00660212	-0.0789559	0.034932	0.0238041	0.156938	-0.182682	0.0370355	8.11318e-07	3.15354e-06	-0.161015	0.0447961	0.000325144	0.00169019	0.90559	0.830037	0.98802	0.0256727	0.0967843	0.841674	0.762404	0.929185	0.000637164	0.00329337
13451-2,22816-4,12845-18,21823-5,12616-45	FNDC4,PPM1G,NRBP1,TRIM54,SNX17	NRBP1	1333	-0.0832349	0.0331539	0.0120842	0.0488255	-0.00366803	0.0340248	0.914151	0.964716	0.163161	0.0379237	1.69005e-05	5.40224e-05	0.0187668	0.0456412	0.680939	0,781873	0.968151	0.888694	1.05471	0.458815	0.660226	0.848476	0.769354	0.935734	0.00100221	0.00476148
13021-12	EMID1		655	-0.121263	0.0339596	0.000359119	0.00356584	-0.0303971	0.0348071	0.3825	0.680854	0.125447	0.0384491	0.00110369	0.00255131	0.0759297	0.0466963	0.103942	0.197634	0.91723	0.841285	1.00003	0.0500804	0.157648	0.796995	0.721372	0.880545	8.15794e-06	9.09952e-05
2640-3	MST1R		624	0.0257749	0.0359162	0.473012	0.647579	0.0576351	0.0369253	0.118557	0.383228	0.296644	0.039202	3.8171e-14	3.39257e-13	0.238211	0.047791	6.21435e-07	6.1452e-06	1.0906	0.996769	1.19327	0.0588309	0.173467	1.04756	0.939884	1.16756	0.401143	0.539895
25041-11	PFKFB4		600	-0.0849666	0.0334942	0.0112177	0.0462845	0.007175	0.0341735	0.833701	0.933939	0.215742	0.0386951	2.46901e-08	1.17149e-07	0.149575	0.0467673	0.00138246	0.00583404	0.963387	0.88316	1.0509	0.400465	0.607365	0.900429	0.81371	0.996389	0.0423594	0.0984111
5089-11	IL7R		579	-0.032553	0.0333239	0.328682	0.519166	-0.0417269	0.0336309	0.214705	0.518994	-0.243854	0.0394093	6.10368e-10	3.45907e-09	-0.137211	0.0478548	0.00414084	0.0148516	0.935581	0.855619	1.02302	0.14408	0.314859	1.00127	0.90259	1.11075	0.98083	0.987196
2697-7	PF4		559	-0.0413803	0.0330346	0.210396	0.383806	-0.00843999	0.0333961	0.800482	0.91912	-0.108644	0.0365153	0.00292708	0.00610549	-0.0971457	0.0447735	0.0300286	0.0748455	0.930979	0.854551	1.01424	0.10176	0.25157	0.841324	0.762381	0.92844	0.000588338	0.0030834
24279-30	UTP6		416	-0.0784672	0.0332251	0.018229	0.0654691	-0.00881328	0.0339182	0.794988	0.91711	0.0949236	0.0375262	0.0114216	0.0208206	0.0524971	0.0457103	0.250773	0.383152	0.910708	0.836311	0.991724	0.0314683	0.112302	0.816276	0.740291	0.90006	4.65966e-05	0.000379437
12041-33,13083-18	HSPA1L,VARS1	VARS1	423	0.00746099	0.0332502	0.822463	0.898361	0.019351	0.0338848	0.567944	0.80047	0.443366	0.0383756	7.10312e-31	1.81005e-29	0.285671	0.0461669	6.10122e-10	1.00601e-08	1.08508	0.996026	1.1821	0.0616467	0.178783	1.0663	0.961959	1.18195	0.221784	0.351841
10449-31	SHISA2		355	-0.0737589	0.0324805	0.023196	0.078067	-0.00197964	0.0331442	0.952372	0.980767	0.255477	0.0370599	5.43897e-12	3.9015e-11	0.187769	0.0450907	3.12368e-05	0.000210986	1.01953	0.936332	1.11013	0.656058	0.806706	0.927018	0.839417	1.02376	0.134573	0.241034
9100-32	C5orf46		325	-0.105713	0.0343807	0.00211776	0.0130784	-0.018394	0.0351154	0.600405	0.818866	0.0968461	0.0388414	0.0126536	0.0227645	0.0654779	0.0471964	0.165335	0.279668	0.891181	0.816236	0.973007	0.0101549	0.0497707	0.83522	0.754389	0.924711	0.000525946	0.00282677
9276-7	CPA2		269	-0.131802	0.0348369	0.000156447	0.00186557	-0.0678067	0.0358576	0.0586242	0.262925	0.000204778	0.0387662	0.995785	0.997274	-0.0145854	0.0471611	0.757117	0.840626	0.878046	0.803551	0.959447	0.00403851	0.0247604	0.80052	0.723909	0.885238	1.45776e-05	0.000144386
21975-22	ICA1		247	-0.0772586	0.0331423	0.0197857	0.0692099	-0.00740171	0.0337276	0.826295	0.931504	0.154954	0.0377393	4.02719e-05	0.000120436	0.0457237	0.0458392	0.318531	0.45743	0.937917	0.860524	1.02227	0.144658	0.315156	0.855831	0.774892	0.945224	0.0021312	0.00866266
14341-8	DIPK1C		219	-0.133898	0.0317164	2.46603e-05	0.000431638	-0.0760111	0.0323614	0.0188329	0.13798	-0.00133091	0.0353663	0.969981	0.976412	-0.0390002	0.0434695	0.36962	0.511835	0.906523	0.834173	0.985149	0.0207486	0.0824964	0.839038	0.760634	0.925524	0.000454533	0.00252295
7123-25	MRPL52		201	-0.0904593	0.0340249	0.00787031	0.0353133	-0.036369	0.0348328	0.296438	0.603183	0.0996616	0.038011	0.00874374	0.0164365	0.0515138	0.0465292	0.268239	0.402496	0.929563	0.850572	1.01589	0.106957	0.260424	0.848604	0.765541	0.940679	0.00178694	0.00748891
11325-8	BTG2		191	-0.0707701	0.0328482	0.0312505	0.0976926	-0.0292171	0.0336534	0.385298	0.676351	0.148056	0.0373436	7.34866e-05	0.000209371	0.157506	0.04584	0.000590384	0.0028049	0.937452	0.862284	1.01917	0.129867	0.29531	0.885512	0.802561	0.977036	0.0153972	0.0432428
11618-83	MYB		155	-0.110302	0.0323354	0.000651788	0.00555043	-0.0295956	0.0330476	0.370497	0.666154	0.0985874	0.0359423	0.00608931	0.011832	0.0576022	0.0438825	0.189303	0.308956	0.880749	0.809433	0.958349	0.00320384	0.0206451	0.845621	0.765518	0.934105	0.000958413	0.00460746
21799-15	HOMER3		150	-0.0274342	0.0335409	0.413434	0.596703	0.0177711	0.0341488	0.602783	0.820776	0.32364	0.0392598	1.67172e-16	1.84879e-15	0.205949	0.0472359	1.30056e-05	9.71155e-05	1.00729	0.922279	1.10013	0.871755	0.937764	0.992053	0.894866	1.0998	0.87945	0.918175
23652-15	PIPOX		150	0.0750252	0.0307907	0.0148589	0.0562214	0.04625	0.031365	0.140327	0.416242	0.146206	0.0330761	9.85662e-06	3.27864e-05	0.175457	0.0400181	1.1628e-05	8.8001e-05	1.06207	0.981146	1.14966	0.136426	0.305178	1.06653	0.970115	1.17253	0.182739	0.306443
25118-45	BICD1		143	-0.0967825	0.0348445	0.00549676	0.0271655	-0.0373117	0.0357172	0.296189	0.603183	0.100122	0.038719	0.00971349	0.018073	0.0649694	0.0473951	0.170436	0.285565	0.89225	0.813209	0.978973	0.0159968	0.0691077	0.755809	0.677907	0.842662	4.54829e-07	7.34987e-06
9876-20	ALDOC		143	0.0504094	0.0330086	0.126782	0.270363	0.0283638	0.0335876	0.398406	0.686665	0.0788159	0.0364442	0.0305682	0.0501083	0.0393199	0.0449067	0.381252	0.522287	0.901326	0.82554	0.98407	0.0204329	0.0815527	0.83465	0.753371	0.924698	0.000544982	0.00290551
3208-2	MATN3		117	-0.0353714	0.0341008	0.299662	0.488987	0.00779808	0.0348492	0.822939	0.929713	0.278167	0.0386229	5.92781e-13	4.70097e-12	0.196705	0.0468781	2.71567e-05	0.000186188	0.975297	0.893195	1.06495	0.577181	0.751831	0.913946	0.823874	1.01387	0.0891619	0.175767
11556-19	ARFGAP1		111	-0.0302911	0.0320569	0.344745	0.536176	-0.0171082	0.0325457	0.59912	0.81864	0.640566	0.0411121	9.80784e-55	7.07718e-53	0.187037	0.0451834	3.48042e-05	0.000232496	1.03301	0.949205	1.12422	0.451815	0.655028	0.910859	0.825168	1.00545	0.0640027	0.13536
13131-5	HK1		110	-0.0642498	0.0331978	0.0530003	0.144142	0.0045389	0.0339245	0.893565	0.95768	0.197533	0.0378604	1.81444e-07	7.70158e-07	0.131196	0.046061	0.00439519	0.0156102	0.954797	0.877107	1.03937	0.285413	0.493476	0.889302	0.805548	0.981765	0.0200919	0.0535326
5384-67	BRF1		94	-0.083329	0.0336155	0.0132113	0.0517038	-0.0198832	0.0342659	0.561738	0.796953	0.0946293	0.0376877	0.0120432	0.0217631	0.105133	0.0462097	0.0228985	0.0601603	0.928087	0.850395	1.01288	0.0943022	0.238582	0.852387	0.770949	0.942428	0.00182518	0.00760852
19356-20	TOM1L2		94	-0.0305388	0.0313792	0.330492	0.520941	0.0415132	0.0319894	0.194384	0.489859	0.222322	0.0355047	3.80633e-10	2.21217e-09	0.148879	0.0434874	0.000618217	0.00290682	1.02981	0.94904	1.11746	0.480857	0.67772	1.03638	0.94026	1.14233	0.471769	0.604156
18942-11	PSMB9		75	-0.0160254	0.0319751	0.616263	0.75673	-0.0638913	0.0327077	0.0507722	0.242641	-0.375324	0.0362982	4.64518e-25	8.70284e-24	-0.235446	0.043801	7.643e-08	9.10166e-07	0.960906	0.883439	1.04517	0.352425	0.564127	0.986637	0.893648	1.0893	0.78995	0.85838
5698-60	TNXB		60	-0.0722023	0.0307393	0.0188686	0.0670373	-0.0434758	0.0310793	0.161853	0.446764	-0.351726	0.0349042	6.98959e-24	1.20998e-22	-0.203134	0.0427726	2.04247e-06	1.83094e-05	0.90346	0.832409	0.980576	0.0151263	0.0664099	0.902518	0.818902	0.994672	0.0386721	0.0913292
4430-44	COLEC11		59	0.0597821	0.0314027	0.0570014	0.151287	0.0283017	0.0319079	0.375089	0.670012	0.179021	0.034921	2.95222e-07	1.21833e-06	0.416148	0.0437448	1.8508e-21	1.00661e-19	1.00102	0.92031	1.08882	0.980947	0.990512	1.08677	0.984242	1.19998	0.0998017	0.191869
18286-3	ZWINT		44	-0.113687	0.0349028	0.00113232	0.00835062	-0.0336028	0.035695	0.346507	0.648522	0.106721	0.0393117	0.00663264	0.0128016	0.0429712	0.0480378	0.371038	0.51302	0.895174	0.818815	0.978655	0.014922	0.065671	0.831545	0.748688	0.92357	0.000571848	0.00301347
21249-115	DFFA		36	-0.0833079	0.0364204	0.022213	0.0753933	-0.0439843	0.0374202	0.239828	0.545712	0.168983	0.0417281	5.1302e-05	0.000150519	0.131546	0.051081	0.0100172	0.0307357	1.06668	0.96728	1.1763	0.195871	0.38359	1.02467	0.913884	1.14888	0.676368	0.772386
3681-87	KLK14		25	-0.00708717	0.0319313	0.824361	0.899303	0.0671083	0.0325457	0.0392104	0.211387	0.284894	0.0362074	3.59251e-15	3.5286e-14	0.179506	0.0441412	4.76975e-05	0.00031093	1.05625	0.971422	1.14848	0.200141	0.389487	1.02112	0.925403	1.12674	0.677273	0.772823
3450-4	KLK6		34	-0.0730301	0.0401207	0.0687775	0.173336	-0.042491	0.0409757	0.299745	0.604415	0.227107	0.0450392	4.59682e-07	1.85092e-06	0.199149	0.0551439	0.000304506	0.00160003	1.01181	0.909119	1.12611	0.829722	0.914275	0.883151	0.779306	1.00083	0.0515443	0.114393
5658-64	F13B		27	0.0086144	0.0307888	0.77965	0.871721	-0.000418304	0.0313453	0.989353	0.995505	-0.117004	0.0343426	0.00065689	0.00156964	-0.153493	0.0426915	0.000323903	0.00168735	0.906988	0.83678	0.983086	0.0175515	0.0736841	0.96449	0.877044	1.06065	0.455897	0.589319
7784-1	KNG1		20	0.0342719	0.0331196	0.300814	0.489961	0.0330414	0.0337591	0.327708	0.632504	0.61201	0.0391048	3.2963e-55	2.47664e-53	0.54694	0.0464067	4.61973e-32	6.23492e-30	1.06022	0.971364	1.15721	0.190399	0.376218	1.09801	0.990632	1.21702	0.0749595	0.153456
21217-20	PHB2		21	-0.0275206	0.032827	0.401872	0.58685	-0.00255822	0.0333649	0.938883	0.975282	0.320866	0.0386793	1.08082e-16	1.20813e-15	0.21106	0.0463321	5.229e-06	4.27231e-05	1.03671	0.950823	1.13035	0.413897	0.619579	0.961868	0.868447	1.06534	0.455794	0.589319
5879-51	DCTN2		19	-0.0533574	0.032387	0.0995169	0.228033	-0.081719	0.0333469	0.0142629	0.118947	0.161316	0.0367738	1.1507e-05	3.78443e-05	0.0700305	0.0446922	0.117126	0.214692	1.09448	1.00353	1.19366	0.0413832	0.134944	1.21013	1.09283	1.34001	0.000245929	0.00151251
8059-1	THPO		18	-0.116842	0.0351332	0.00088814	0.00702741	-0.0605397	0.0360718	0.0932866	0.335283	-0.297952	0.04029	1.41218e-13	1.20093e-12	-0.311472	0.0487956	1.73426e-10	3.12853e-09	0.91485	0.832119	1.00581	0.0657333	0.186989	0.958773	0.860316	1.0685	0.446331	0.581234
2730-58	MICA		18	0.0447792	0.0314022	0.153931	0.310231	0.0349684	0.0318162	0.271735	0.578559	0.122269	0.035532	0.000579349	0.00139672	0.0945155	0.0439578	0.0315441	0.0777455	1.0703	0.984935	1.16306	0.109151	0.263883	1.23573	1.11847	1.36529	3.17158e-05	0.000275829
4152-58	KLKB1		18	-0.0579513	0.0325557	0.0751239	0.184973	-0.0077652	0.0333187	0.815716	0.927152	0.200519	0.0363137	3.35438e-08	1.56309e-07	0.101689	0.0449038	0.0235369	0.0613946	0.837965	0.768317	0.913926	6.52636e-05	0.000970697	0.927087	0.837731	1.02598	0.143178	0.253087
7955-195	ITIH1		19	-0.0130405	0.0313141	0.677103	0.802633	-0.00105252	0.0317692	0.973571	0.989455	-0.0661659	0.0348303	0.0574773	0.0874519	-0.0520208	0.0433198	0.229807	0.358406	0.841695	0.774713	0.914469	4.63665e-05	0.000754283	0.878334	0.79546	0.969842	0.0103011	0.031351
13988-67	NMRAL1		17	-0.113562	0.0325973	0.000498466	0.00457841	-0.0620373	0.0334202	0.063413	0.273667	-0.0643966	0.036319	0.0762154	0.111582	-0.0649537	0.044257	0.1422	0.249483	0.875221	0.804902	0.951684	0.00181581	0.0135037	0.806146	0.731299	0.888653	1.46158e-05	0.000144386
17791-25	HPCAL1		16	-0.0293816	0.0318625	0.3565	0.547416	-0.0412621	0.0319646	0.19675	0.491585	-0.287182	0.0375471	2.03177e-14	1.85326e-13	-0.321787	0.046985	7.45096e-12	1.56492e-10	0.958535	0.877901	1.04658	0.344876	0.556444	1.09453	0.990734	1.2092	0.0755948	0.15441
4479-14	SERPING1		12	0.0749557	0.0326017	0.021537	0.0739579	0.0284921	0.0330742	0.388986	0.67805	-0.351671	0.0367736	1.14237e-21	1.7454e-20	-0.251238	0.0449863	2.3401e-08	3.01852e-07	0.993431	0.911204	1.08308	0.881151	0.942726	0.993164	0.89729	1.09928	0.894637	0.928729
6245-4	NECTIN2		13	-0.078865	0.0339941	0.0203819	0.0707914	0.00960303	0.0345062	0.780783	0.911281	0.173973	0.038601	6.57635e-06	2.22923e-05	0.142418	0.0469214	0.00240331	0.0093916	1.05781	0.965652	1.15876	0.226884	0.424964	1.08877	0.978434	1.21155	0.118747	0.218102
3389-7	SERPINA5		11	0.0294126	0.0320866	0.359363	0.550126	-0.0152778	0.0327228	0.640581	0.844223	0.216629	0.0354405	9.81009e-10	5.41636e-09	0.322415	0.0432922	9.51749e-14	2.54079e-12	1.01137	0.928404	1.10174	0.795794	0.894583	1.0418	0.941627	1.15263	0.427254	0.564099
15430-165	OPTC		10	-0.0859257	0.033796	0.0110359	0.0456582	-0.0348859	0.0346419	0.313914	0.620445	0.118457	0.0386471	0.00217606	0.0046672	0.106581	0.0472771	0.0241714	0.0627217	0.909439	0.834754	0.990807	0.029916	0.108149	0.812892	0.737214	0.896337	3.25291e-05	0.000281893
21933-7	UBA7		11	-0.0657711	0.0306033	0.0316688	0.0985484	-0.0307897	0.0311889	0.323543	0.628461	-0.112126	0.0343826	0.00110968	0.0025392	-0.0805941	0.0426432	0.058763	0.126411	0.96003	0.885372	1.04098	0.323378	0.535934	0.867751	0.788402	0.955085	0.00374111	0.0137703
4125-52	AGER		10	0.0276859	0.031172	0.374493	0.562979	0.0330485	0.0317197	0.297463	0.603483	-0.169775	0.0349324	1.17324e-06	4.46504e-06	-0.220721	0.0435541	4.0256e-07	4.1148e-06	1.03051	0.949635	1.11827	0.471098	0.670438	1.08896	0.988167	1.20004	0.0854771	0.170198
20934-13	RAB24		739	0.0407912	0.0311796	0.190842	0.35857	0.0311431	0.0316298	0.324813	0.629972	0.135523	0.0346323	9.10865e-05	0.000254344	0.021194	0.0430944	0.622858	0.733342	1.11628	1.02892	1.21106	0.00815423	0.0422005	1.10577	1.00342	1.21856	0.0424763	0.0985882
12511-83	SLC41A2		610	-0.0945818	0.0332839	0.00450542	0.0232495	-0.0443171	0.0344937	0.198866	0.494485	0.146996	0.0376797	9.57224e-05	0.000266167	0.0633664	0.0456666	0.165262	0.279645	0.921755	0.844636	1.00592	0.0676006	0.190841	0.847166	0.766163	0.936733	0.00121839	0.0055567
21361-8	TXNRD3NB		602	0.146617	0.0316563	3.71899e-06	9.35413e-05	0.0234297	0.0326198	0.472593	0.741817	-0.00826056	0.0355836	0.816426	0.851354	-0.000619381	0.0439297	0.988751	0.992925	0.997848	0.918058	1.08457	0.959601	0.981929	1.02257	0.928009	1.12676	0.652165	0.754321
6994-19	C3orf18		354	-0.0878772	0.0332462	0.00823695	0.036568	0.0175732	0.0341052	0.606369	0.822419	0.188272	0.0383177	8.94892e-07	3.4581e-06	0.0713377	0.0458335	0.1196	0.218026	0.972429	0.892415	1.05962	0.523364	0.710654	0.887565	0.803801	0.980058	0.0183616	0.0498026
8106-15	SSR1		342	0.0453064	0.0328237	0.167556	0.327523	0.0469194	0.0338686	0.16595	0.453315	0.405752	0.0352458	1.14698e-30	2.88247e-29	0.109649	0.0431451	0.0110408	0.0334018	1.03968	0.956055	1.13062	0.363071	0.57361	0.930175	0.8388	1.0315	0.170059	0.289396
21208-163,6439-59	CEBPE,C14orf93	CEBPE	309	-0.0677687	0.0336073	0.0438007	0.12617	-0.0447458	0.0342232	0.191053	0.484986	0.0202334	0.0375072	0.589573	0,653408	0.0142414	0.0458847	0.756277	0,839950	0.93716	0.860293	1.0209	0.137188	0.306099	0.845493	0.76771	0.931157	0.000653118	0.00335678
24895-25,7983-1	PCDHGC5,FCHSD1	FCHSD1	292	-0.0701852	0.0346297	0.0427414	0.123826	-0.0691458	0.03592	0.05423	0.251738	0.0186227	0.0388803	0.631957	0,691339	-0.0435924	0.0466512	0.35008	0,490326	0.933417	0.85571	1.01818	0.120257	0.281225	0.810427	0.735805	0.892617	1.99988e-05	0.000188797
11263-57	CASQ1		286	-0.00753241	0.0339339	0.824343	0.899303	-0.0513734	0.0347628	0.139454	0.415602	0.26706	0.0387903	5.7908e-12	4.14164e-11	0.081924	0.0468953	0.080645	0.160541	0.939238	0.85952	1.02635	0.165975	0.344231	0.885434	0.798644	0.981656	0.0207936	0.0551069
6471-53	CFHR4		277	0.0104295	0.0304127	0.731664	0.839662	-0.00425252	0.0309883	0.890849	0.957032	-0.102982	0.0337814	0.00230006	0.00490715	-0.102532	0.0419375	0.0144903	0.0415934	1.07942	0.996924	1.16874	0.0595615	0.174823	1.02429	0.931726	1.12604	0.619481	0.726316
7860-9	HERC4		253	-0.13995	0.0328281	2.05178e-05	0.000377953	-0.0691943	0.0337076	0.0400942	0.213471	0.068478	0.0369586	0.0639063	0.0959319	0.0553517	0.0453248	0.222001	0.348549	0.906323	0.831997	0.987288	0.0242595	0.0933236	0.788029	0.715169	0.868311	1.4893e-06	2.04793e-05
19823-75	SIRT1		248	-0.0702473	0.032616	0.0313046	0.0977753	0.00136889	0.0330856	0.966998	0.986489	0.186832	0.0370147	4.47615e-07	1.80532e-06	0.0975899	0.0450209	0.0301847	0.0751833	0.953563	0.876275	1.03767	0.270211	0.475562	0.914222	0.827057	1.01057	0.0793895	0.160255
12363-70	TRIB2		221	-0.094197	0.0336256	0.00510804	0.0256847	-0.0955958	0.0346399	0.00578544	0.0683763	-0.0569306	0.0377036	0.131056	0.178898	-0.0570454	0.0457515	0.212451	0.336816	0.874177	0.802892	0.95179	0.00194527	0.0142055	0.829694	0.750709	0.916988	0.00025436	0.00155649
12580-7	PSMB5		204	-0.0662109	0.0332982	0.0468173	0.132646	-0.0390252	0.0341517	0.253163	0.558091	0.144405	0.0376198	0.00012377	0.000337588	0.0889177	0.0459957	0.0532148	0.116711	0.974437	0.892659	1.06371	0.562584	0.741833	0.88717	0.800764	0.9829	0.0220293	0.057981
11629-36	TRAF4		204	0.0298174	0.0309244	0.334989	0.526019	-0.0116605	0.0311192	0.70788	0.878102	-0.139553	0.0359585	0.000104053	0.000287142	-0.0830511	0.0439141	0.0585954	0.126157	0.97807	0.901126	1.06158	0.595831	0.764831	0.954955	0.863607	1.05596	0.368937	0.508833
2418-55	APOE		159	-0.0608775	0.0319092	0.0564683	0.150383	-0.069081	0.0324014	0.0330038	0.190294	0.519083	0.038083	2.64482e-42	1.16143e-40	0.00792727	0.043709	0.856081	0.910688	1.09548	1.00645	1.19238	0.0349728	0.119913	1.00087	0.905271	1.10656	0.986449	0.990799
23594-2	NR2C2AP		153	0.11152	0.0315004	0.000403243	0.00387235	0.0532772	0.0319024	0.0949182	0.337281	0.0848663	0.0343657	0.01353	0.0241941	0.0443826	0.0429316	0.301231	0.439514	1.16535	1.07775	1.26008	0.000124205	0.00162515	1.23579	1.12691	1.35518	6.82976e-06	7.56463e-05
12954-71	PPARA		149	-0.0977362	0.0320236	0.00228478	0.0138953	-0.0576644	0.0327054	0.0778762	0.305521	0.0114638	0.035675	0.747953	0.791923	-0.0156491	0.043524	0.719184	0.811384	0.914853	0.84303	0.992796	0.0329009	0.115335	0.812795	0.739469	0.893392	1.7322e-05	0.000167876
22517-106	NSMCE2		137	-0.01502	0.0325254	0.644249	0.778757	-0.0132077	0.0331122	0.689984	0.869594	0.225357	0.0375108	1.88059e-09	1.00704e-08	0.106603	0.0450645	0.0180021	0.0496214	1.016	0.933121	1.10623	0.714712	0.846825	0.892178	0.809453	0.983357	0.0215617	0.0568531
9253-52	ABO		84	-0.0149293	0.0304963	0.624477	0.763116	-0.0239062	0.0309631	0.440062	0.716656	-0.0139826	0.0339679	0.680602	0.73463	0.104043	0.0418684	0.0129549	0.0380859	1.01462	0.937691	1.09785	0.718328	0.848391	1.01879	0.927506	1.11905	0.697532	0.788768
5594-87	MESD		92	-0.0765689	0.0321665	0.0173304	0.0628963	-0.0482237	0.0329582	0.143418	0.421839	0.127936	0.0363167	0.000427039	0.00105608	0.0959556	0.0443024	0.030317	0.0753583	0.914049	0.841	0.993444	0.0344518	0.118612	0.88128	0.799251	0.971728	0.0112352	0.0335584
3506-49	LTA|LTB		74	-0.0255808	0.0372211	0.491946	0.663145	0.00220528	0.0379952	0.953716	0.98118	0.322833	0.0433662	9.7432e-14	8.38798e-13	0.0815618	0.0520396	0.117044	0.21465	1.10177	0.998812	1.21534	0.052842	0.160397	1.04822	0.931873	1.1791	0.432718	0.56843
6577-64	LAMA4		62	0.00538372	0.034552	0.876185	0.929969	-0.0112048	0.0353517	0.751279	0.898872	0.0998752	0.0384269	0.00934703	0.0174535	0.128316	0.0469923	0.00632256	0.0211565	0.915047	0.836007	1.00156	0.0540843	0.163148	0.845303	0.759082	0.941317	0.00220081	0.00892573
11396-39	DNAI1		55	-0.0596034	0.032758	0.0688921	0.173452	0.0340933	0.033652	0.311006	0.616944	0.139852	0.0363024	0.000116958	0.000320085	0.0627813	0.0445588	0.158849	0.271376	0.905444	0.831558	0.985895	0.0221936	0.0870075	0.9091	0.821288	1.0063	0.0659471	0.138498
12514-16	METTL1		44	-0.0685828	0.0331488	0.0386017	0.115123	-0.0433702	0.033721	0.198392	0.49398	0.324289	0.0368017	1.23161e-18	1.58028e-17	0.0397573	0.0454338	0.381541	0.522585	0.975135	0.894713	1.06279	0.566404	0.744178	0.954907	0.863143	1.05643	0.370738	0.510434
13511-29	SATB1		42	-0.0709618	0.0328632	0.0308724	0.0972652	0.0119459	0.0335017	0.721409	0.884421	0.0759011	0.0367952	0.0391316	0.0620926	0.0304268	0.0446938	0.496009	0.627263	0.939746	0.86398	1.02216	0.147335	0.31865	0.886609	0.804931	0.976576	0.014661	0.0415433
12030-82	DES		41	0.0211789	0.0310832	0.495673	0.666042	0.0973824	0.0318435	0.00222702	0.0375707	0.18383	0.0339613	6.20016e-08	2.80837e-07	0.106249	0.0420021	0.0114187	0.03436	1.1164	1.03192	1.20779	0.00609624	0.0339156	1.12491	1.02563	1.23381	0.0125332	0.0368167
18890-227	FGB		35	-0.0590428	0.0321684	0.0665	0.170013	-0.00271996	0.0328387	0.933988	0.97325	0.0844318	0.0363147	0.0200718	0.0343873	-0.0630941	0.0436502	0.148332	0.257024	1.01717	0.934938	1.10663	0.692295	0.83121	0.922798	0.837746	1.01649	0.103409	0.196826
22808-59	THRB		31	-0.131736	0.0322088	4.3781e-05	0.000679296	-0.0803597	0.0333779	0.0160591	0.127911	-0.0902964	0.0355991	0.0111973	0.0204783	-0.0536446	0.0433593	0.216009	0.341121	0.913916	0.843007	0.99079	0.0289256	0.105828	0.921312	0.838471	1.01234	0.0882172	0.174566
3322-52	LRIG3		28	-0.081837	0.0320907	0.0107954	0.044908	-0.0886571	0.0324819	0.00634436	0.0717977	-0.0428367	0.035463	0.227076	0.288064	0.0568918	0.0439741	0.19575	0.316535	0.872403	0.80123	0.949899	0.00166817	0.012651	0.90434	0.817512	1.00039	0.0508936	0.113256
11395-5	PTK2B		28	0.00893133	0.0322934	0.782123	0.87314	-0.0750951	0.0326066	0.0212751	0.14753	-0.0300834	0.0360362	0.403824	0.475532	-0.113372	0.0458664	0.0134441	0.0392669	1.06521	0.979367	1.15858	0.140582	0.309962	1.1249	1.01947	1.24122	0.0190758	0.0513764
3285-23,20203-45	C1S,C1R	C1R	29	-0.0621681	0.0316617	0.0496403	0.138171	-0.0422214	0.0321199	0.188679	0.48232	0.136352	0.0353573	0.000115063	0,00032	-0.0790685	0.0437793	0.070907	0,145659	0.913451	0.840974	0.992175	0.0318561	0.113136	0.988871	0.895878	1.09152	0.824233	0.881957
16927-9	F13A1|F13B		23	-0.044248	0.0315236	0.160484	0.319173	0.0543044	0.0320379	0.0900742	0.329218	-0.0665911	0.0349234	0.0565494	0.086166	-0.21292	0.0435192	9.95423e-07	9.55816e-06	0.9545	0.880368	1.03487	0.258925	0.461605	0.975667	0.886566	1.07372	0.614151	0.721459
3217-74	SERPINE2		24	-0.0275233	0.0316407	0.384412	0.571127	-0.0303913	0.0323548	0.347571	0.649632	-0.095223	0.0349833	0.00648973	0.0125423	0.0131654	0.0434173	0.761715	0.844573	1.00147	0.922558	1.08713	0.972046	0.986285	0.90741	0.82507	0.997968	0.0452989	0.103459
6508-68	SCGB1D2		22	0.0300159	0.032355	0.353605	0.545377	0.0538313	0.0332724	0.105684	0.360424	0.184957	0.0362462	3.34643e-07	1.36939e-06	-0.00714026	0.0443576	0.872117	0.921959	1.0119	0.931661	1.09904	0.779058	0.88646	1.0068	0.912799	1.11049	0.892152	0.927024
7917-17	CPD		21	-0.0404709	0.0341203	0.235628	0.415852	-0.0242481	0.0345985	0.483402	0.749083	0.0162565	0.0379818	0.668645	0.723546	0.15172	0.0459862	0.000969449	0.00428722	0.997925	0.91232	1.09156	0.963794	0.982989	0.962463	0.865152	1.07072	0.481744	0.612197
3434-34	FN1		13	-0.00699723	0.0341264	0.83755	0.907795	-0.0984449	0.0349539	0.00485623	0.0616589	0.261244	0.0388107	1.6822e-11	1.14578e-10	-0.0787151	0.0467908	0.0925151	0.178425	1.03156	0.944604	1.12653	0.489167	0.68296	0.895129	0.807404	0.992385	0.0352728	0.084897
3518-54	CPB2		13	0.0333019	0.0316937	0.293427	0.482255	-0.0171145	0.0321739	0.594769	0.815888	0.0840481	0.0351065	0.0166617	0.029092	0.0372723	0.0435379	0.391949	0.532238	0.984183	0.905616	1.06957	0.707218	0.841553	0.914416	0.827843	1.01004	0.0778931	0.15813
3366-51	ECM1		12	-0.00227426	0.0333688	0.945665	0.972824	-0.0842363	0.034146	0.013627	0.115789	-0.00324203	0.0370772	0.930322	0.946668	0.153871	0.0468666	0.00102644	0.00450103	0.967613	0.888452	1.05383	0.449644	0.653049	0.924516	0.836853	1.02136	0.12256	0.223865
22098-10	CCNYL1		11	0.025162	0.032586	0.440049	0.620266	-0.0234329	0.0328878	0.476148	0.744684	-0.197971	0.0382137	2.21141e-07	9.25719e-07	-0.128843	0.0469476	0.00606206	0.0204255	1.00792	0.924954	1.09832	0.857203	0.92938	1.01236	0.913441	1.122	0.81481	0.874699
11536-9	MYSM1		11	-0.160451	0.0347974	4.10441e-06	0.000100571	-0.115257	0.0358149	0.00129032	0.0263413	-0.0886948	0.0389906	0.0229195	0.0387377	-0.0695878	0.0472741	0.141019	0.247829	0.849435	0.777525	0.927994	0.00029941	0.00322319	0.808927	0.729062	0.897542	6.38543e-05	0.0004935
11387-3	ATF6B		10	0.0528546	0.0317214	0.0957316	0.221565	0.00928406	0.0321535	0.772779	0.909148	0.147467	0.0357023	3.62032e-05	0.000108983	0.036809	0.0442754	0.405768	0.546423	0.987283	0.907445	1.07415	0.7661	0.87678	1.10626	1.00085	1.22277	0.0480854	0.108397
13119-26	SERPINA10		10	0.0577215	0.0315222	0.0671374	0.170846	0.0327365	0.0319688	0.305829	0.610987	0.056969	0.0350004	0.103596	0.146206	0.139469	0.0432191	0.00125084	0.00535928	0.962158	0.885812	1.04508	0.36043	0.570426	0.995362	0.901701	1.09875	0.926541	0.951212
9786-310	IER3		10	-0.0480295	0.0331659	0.147633	0.300819	-0.05789	0.0340205	0.0888259	0.32643	0.162495	0.0378914	1.79927e-05	5.71126e-05	0.100329	0.0457418	0.0282806	0.071392	0.91503	0.840876	0.995724	0.0394607	0.130367	0.875851	0.794715	0.965271	0.00752676	0.02424
4840-73	CSF3		10	0.0891398	0.0317864	0.0050609	0.0255615	0.00435797	0.0322668	0.892564	0.957322	0.0964909	0.0348301	0.00559998	0.0109771	0.0936096	0.0432602	0.030474	0.075671	1.13733	1.05003	1.23189	0.00158826	0.0122102	1.14767	1.04357	1.26214	0.00452288	0.0161345
8280-238	VTN		3632	-0.0553598	0.0324701	0.0882646	0.209453	-0.0126817	0.0330982	0.701607	0.874967	0.0446837	0.0363898	0.219477	0.280033	0.0228798	0.0447138	0.608866	0.721766	0.969604	0.890646	1.05556	0.476304	0.673616	0.912547	0.826505	1.00755	0.0701154	0.145834
25901-3	CRTC3		551	0.0037329	0.0341717	0.913017	0.952517	-0.0143489	0.0347048	0.679273	0.863667	0.0796714	0.0371606	0.0320347	0.0521835	0.0870379	0.0450751	0.0534888	0.117171	0.906334	0.824743	0.995998	0.0410254	0.134174	0.959517	0.861757	1.06837	0.450991	0.58474
14100-63	C1QC		549	0.0316691	0.0305755	0.300359	0.489539	0.0364083	0.0310909	0.241587	0.546788	-0.0357448	0.033996	0.293055	0.359681	-0.0619556	0.0424564	0.144489	0.252154	1.03363	0.953732	1.12023	0.420318	0.625669	0.998139	0.907239	1.09815	0.969494	0.97953
21579-35	MYBPC3		510	0.0832231	0.030412	0.00623047	0.0298215	0.0131485	0.0309777	0.671237	0.859504	0.0112209	0.0336582	0.738849	0.784032	-0.0424456	0.0424895	0.31781	0.456906	1.01287	0.93606	1.09599	0.750589	0.868629	1.12447	1.03079	1.22665	0.00820748	0.026041
24469-10	LPIN1		445	0.0969378	0.0306018	0.00154537	0.0105669	0.0422201	0.0313735	0.178391	0.471397	0.0134725	0.0339206	0.691237	0.743577	0.0271251	0.0418542	0.516929	0.646206	1.0811	1.00205	1.16639	0.0441307	0.141605	1.05367	0.960694	1.15564	0.267351	0.404427
17513-11	ANXA11		262	0.0554823	0.031718	0.0803094	0.194215	-0.0197236	0.0322504	0.540818	0.783283	0.0422269	0.0352104	0.230421	0.291597	0.0271356	0.0438174	0.535726	0.66232	1.11427	1.02619	1.20992	0.0100186	0.0492352	1.03995	0.941815	1.14831	0.438591	0.574178
15333-11	SDF2		205	-0.0784592	0.032684	0.0164061	0.0603784	-0.00670737	0.0332637	0.840196	0.938013	-0.00563062	0.0363745	0.876982	0.902874	0.0860187	0.0440952	0.0510869	0.113099	0.925255	0.850301	1.00682	0.0714902	0.197881	0.87089	0.788023	0.962471	0.00673291	0.0221432
23312-16	RABL3		196	-0.0573544	0.0335189	0.087122	0.207389	-0.0438935	0.0339067	0.195479	0.490471	0.0228885	0.0371419	0.537732	0.605905	0.00658117	0.0461852	0.886689	0.930067	0.907375	0.827765	0.994642	0.0380208	0.127287	0.938773	0.843876	1.04434	0.245224	0.379528
4481-34	C4A|C4B		185	0.0829741	0.0310225	0.00750438	0.0341337	0.0541714	0.0316501	0.0869761	0.323574	-0.0263602	0.0345193	0.445083	0.517017	0.0224129	0.0426564	0.599284	0.713954	0.972661	0.897158	1.05452	0.501355	0.692516	0.945058	0.858651	1.04016	0.248051	0.382926
9728-4	CCNB1IP1		184	0.0771403	0.0305605	0.0116264	0.0474041	-0.0265948	0.030829	0.388327	0.677226	-0.0472184	0.0347255	0.173906	0.2282	-0.0522966	0.0432965	0.227097	0.355091	0.939986	0.865404	1.021	0.142284	0.312058	0.98342	0.892615	1.08346	0.73518	0.817639
15432-1	OTOR		178	0.036819	0.0311875	0.237828	0.418375	0.0450069	0.031924	0.158594	0.441503	-0.11895	0.0354512	0.00079275	0.00187037	-0.194986	0.0448961	1.40518e-05	0.000104287	1.05572	0.974646	1.14354	0.183502	0.367306	1.0946	0.996842	1.20195	0.0582638	0.125629
23152-49	TNFAIP1		144	0.0395698	0.0310588	0.202711	0.374295	0.00513971	0.0317397	0.871358	0.949389	-0.109517	0.0361831	0.00247203	0.00523878	0.0113667	0.0425859	0.789536	0.862302	0.964519	0.888214	1.04738	0.390272	0.598548	1.04502	0.951777	1.14741	0.355732	0.494294
11678-105	GJD2		122	-0.0696851	0.031878	0.0288607	0.0926176	-0.0620745	0.0325684	0.0566537	0.257861	0.0511302	0.0355537	0.150402	0.201347	0.0209396	0.0437122	0.631915	0.740656	0.931033	0.856066	1.01257	0.0952343	0.240245	0.84496	0.765297	0.932916	0.000855014	0.00419337
19511-8	DCUN1D2		120	0.0343544	0.0309367	0.266847	0.453157	0.0268195	0.031389	0.392871	0.681168	-0.118491	0.0360986	0.00102915	0.00237132	-0.0405913	0.0431636	0.34701	0.487329	0.982703	0.905685	1.06627	0.675204	0.819465	1.03594	0.944031	1.1368	0.456307	0.589349
6468-37	TAC4		83	-0.0951752	0.0336229	0.00466315	0.023901	-0.03917	0.0343309	0.253889	0.55864	0.0683786	0.0374997	0.0682364	0.101429	0.00359719	0.0457812	0.937372	0.962192	0.93569	0.8565	1.0222	0.14068	0.309962	0.862031	0.778485	0.954542	0.00431109	0.0154622
11464-9	RELB		56	-0.0569973	0.0345793	0.0993515	0.227792	-0.0120636	0.0351632	0.731541	0.887839	0.0811374	0.0385501	0.0353149	0.0569919	-0.0177656	0.0475601	0.708746	0.803319	0.934021	0.852236	1.02365	0.144316	0.314932	0.914901	0.820058	1.02071	0.111205	0.208024
5102-55	MICB		52	0.0486681	0.0308568	0.114805	0.251952	-0.00933985	0.031215	0.764779	0.905853	0.0174578	0.0341438	0.609138	0.670098	0.0871778	0.0428262	0.0417884	0.0967452	1.06353	0.980055	1.15411	0.139709	0.308566	1.14378	1.03691	1.26166	0.00726928	0.0235402
7757-5	HLA-DQA2		48	-0.0117497	0.0320073	0.713564	0.827393	0.0101692	0.0329005	0.757253	0.901218	0.0197095	0.0355341	0.579124	0.643589	0.0440952	0.0433346	0.308891	0.447732	1.03821	0.957156	1.12612	0.365928	0.575876	1.01029	0.916586	1.11357	0.836722	0.889704
2979-8	CXCL5		44	-0.00205634	0.0336899	0.951332	0.974817	-0.0350118	0.0341365	0.30506	0.61027	0.085495	0.0367202	0.0198972	0.0341442	0.0395073	0.0453591	0.38376	0.524441	0.960679	0.877675	1.05153	0.384249	0.594062	0.908444	0.815354	1.01216	0.0817164	0.163973
10074-128	BRD2		37	-0.0463571	0.033555	0.167178	0.327205	-0.0197726	0.0342175	0.563366	0.797268	0.0522896	0.0366818	0.154015	0.205391	0.0388934	0.0450573	0.388028	0.528884	0.928872	0.847747	1.01776	0.11355	0.270354	0.846472	0.757448	0.945959	0.00328358	0.0123673
11228-37	RIC3		36	-0.101002	0.0335874	0.00264986	0.0155191	0.0121247	0.0342959	0.723691	0.884657	0.0583707	0.0372028	0.116651	0.161688	0.0399766	0.0458379	0.383138	0.524052	0.951864	0.872177	1.03883	0.268761	0.474039	0.898767	0.809877	0.997412	0.0445659	0.102266
7015-8	LILRB5		31	0.00732202	0.0303279	0.809232	0.889441	-0.0270719	0.0309103	0.381128	0.674361	0.0188819	0.0338018	0.57643	0.641181	-0.0153564	0.0419032	0.714013	0.807655	1.08199	1.00034	1.17029	0.0490113	0.152551	1.01477	0.924683	1.11364	0.757176	0.833877
4785-30	SERPINA6		33	-0.0232989	0.0339624	0.492732	0.663563	-0.00862738	0.0346949	0.80362	0.921188	0.0301743	0.0372769	0.418248	0.489984	0.00818913	0.0459693	0.85861	0.91218	0.803265	0.724903	0.890097	2.87664e-05	0.000520222	0.89751	0.803759	1.0022	0.0547314	0.119498
5680-54	OBP2B		27	-0.0633966	0.035787	0.0765369	0.187419	-0.00990369	0.036176	0.784266	0.912179	-0.136578	0.0397258	0.000585999	0.00141042	-0.0720893	0.0492349	0.143142	0.250834	1.08109	0.984104	1.18763	0.103983	0.255246	1.12861	1.00892	1.26251	0.0344079	0.0834597
4906-35	F5		26	0.0378223	0.0330085	0.251917	0.435	-0.0379367	0.0337262	0.260656	0.5642	-0.0669426	0.0366825	0.068013	0.101118	-0.0391009	0.0455293	0.390447	0.530792	0.971816	0.890859	1.06013	0.51945	0.707486	1.01551	0.915534	1.12639	0.771053	0.844234
5663-18	PF4V1		25	0.0102543	0.0306827	0.73824	0.843704	-0.0282178	0.0310037	0.362747	0.661537	-0.100325	0.0350528	0.00420831	0.00847243	-0.0201834	0.0423315	0.633509	0.742047	0.943641	0.869665	1.02391	0.163712	0.341187	0.951255	0.862341	1.04934	0.318222	0.457346
21797-4	HLA-C		23	-0.0270039	0.0309367	0.382772	0.569898	-0.00122878	0.0316047	0.968986	0.987116	0.015123	0.0345742	0.661816	0.717542	-0.0276317	0.0424707	0.5153	0.64483	1.02951	0.951478	1.11393	0.469617	0.669516	1.01809	0.92785	1.1171	0.705006	0.794386
24487-95	BLOC1S3		23	-0.0281825	0.0317211	0.374342	0.562958	-0.0430732	0.0324889	0.184911	0.477885	0.0897643	0.0354384	0.0113101	0.020666	0.0702425	0.0432576	0.104414	0.196126	0.918204	0.846275	0.996246	0.0403328	0.132767	0.874063	0.794879	0.961135	0.00546732	0.0187598
6469-62	LY6G6D		21	-0.00428404	0.0331489	0.897176	0.942107	-0.0362236	0.0339929	0.286594	0.592538	0.0224843	0.0367086	0.540202	0.607935	0.0191658	0.0448157	0.6689	0.771654	0.906309	0.83094	0.988515	0.0263688	0.0988559	0.861187	0.775557	0.956272	0.00516201	0.0179745
4996-66	HRG		20	-0.0576041	0.0312374	0.0652289	0.167505	-0.0466032	0.0317165	0.141733	0.419047	0.0326084	0.0346018	0.345993	0.416242	0.0761103	0.0428378	0.0756163	0.152742	0.978206	0.902213	1.0606	0.593318	0.763189	0.955343	0.867253	1.05238	0.354664	0.493286
6229-13	CSH1|CSH2		19	-0.0852736	0.0329931	0.00977682	0.0417161	-0.0683291	0.0331858	0.0394953	0.212367	-0.155244	0.0384428	5.38335e-05	0.000157313	-0.0457549	0.0462757	0.322788	0.461786	1.01254	0.92945	1.10307	0.775382	0.883795	0.90679	0.815853	1.00786	0.0695677	0.144943
3003-29	NCR3		19	0.00883706	0.0320763	0.782942	0.873303	0.0318183	0.0327405	0.331133	0.635564	0.0124593	0.0355583	0.726046	0.773374	0.0149464	0.0438314	0.733105	0.822486	1.01171	0.93065	1.09983	0.784703	0.888721	1.09033	0.989638	1.20126	0.0802447	0.161598
8032-23	MCCD1		18	0.0520733	0.0309294	0.0923161	0.216296	-0.05052	0.0313785	0.107394	0.363195	-0.124502	0.0357098	0.000489379	0.00119597	-0.031567	0.0432822	0.4658	0.602102	0.976593	0.899684	1.06008	0.571423	0.747719	1.09728	0.999104	1.20509	0.0522318	0.115353
7905-30	HP		12	0.140728	0.0309789	5.67998e-06	0.000132754	0.0820478	0.0314411	0.00906551	0.0903822	-0.00338919	0.034511	0.921769	0.939691	0.0586348	0.0425653	0.16835	0.282965	1.08539	1.00137	1.17647	0.0462249	0.146536	1.06034	0.962067	1.16866	0.237721	0.370511
11280-6	GAD1		15	-0.0172157	0.0315987	0.585897	0.734039	-0.00472534	0.0323496	0.883865	0.953469	0.0759426	0.035042	0.0302204	0.0496385	0.0260312	0.043022	0.545135	0.669748	0.954116	0.879242	1.03537	0.259976	0.462913	0.856557	0.777318	0.943873	0.00177039	0.00743237
21367-63	NRBF2		15	0.0131409	0.0308047	0.669697	0.797588	0.0540332	0.0313796	0.0850837	0.321124	-0.0816059	0.034798	0.0190202	0.0327688	-0.0106744	0.0424719	0.80156	0.871776	1.00743	0.930647	1.09056	0.854708	0.927641	0.971914	0.88348	1.0692	0.558351	0.675511
23422-47	RFC4		13	0.0730995	0.0311987	0.0191654	0.0677118	0.0701728	0.0318219	0.027442	0.16943	0.0397271	0.0347264	0.252622	0.315962	0.12938	0.043081	0.00267178	0.0102646	1.12133	1.03568	1.21405	0.0047297	0.028231	1.12295	1.02015	1.23611	0.0179192	0.0488205
12493-42	OTUB2		13	-0.000796912	0.0324556	0.980412	0.990188	-0.0132087	0.0330108	0.689059	0.868985	-0.016365	0.0360529	0.64989	0.707242	-0.0121469	0.0440115	0.782553	0.857889	0.984694	0.906603	1.06951	0.714445	0.846715	0.926305	0.841896	1.01918	0.116344	0.214826
3611-70	ECE1		13	0.0672305	0.0327391	0.0400723	0.118255	0.0592842	0.0333866	0.0757841	0.300498	0.0594769	0.036608	0.104227	0.146869	-0.0122658	0.0444319	0.782504	0.857889	0.994883	0.915896	1.08068	0.903252	0.954667	0.924239	0.839175	1.01792	0.109749	0.206308
21969-5	DPP6		13	-0.0528451	0.0319627	0.0983229	0.226116	-0.0307916	0.0328121	0.348027	0.649632	0.00647584	0.0357754	0.856357	0.885643	0.021929	0.0440044	0.618247	0.729682	0.902617	0.830479	0.981022	0.015917	0.0688446	0.859602	0.782032	0.944867	0.00171707	0.00725451
18928-10	S100Z		11	0.0117112	0.0304735	0.700766	0.819682	-0.0163906	0.0308427	0.595123	0.815888	-0.127269	0.0354274	0.000327673	0.000824613	-0.116573	0.0442571	0.00843853	0.0267508	0.964259	0.888832	1.04609	0.381155	0.590727	1.03707	0.945444	1.13757	0.440565	0.57606
4407-10	MST1		10	0.0396585	0.030815	0.198156	0.368288	0.0241849	0.0312438	0.438889	0.715736	-0.0373532	0.0342574	0.275551	0.340954	0.0155212	0.0424983	0.714948	0.808588	0.989541	0.913753	1.07162	0.795931	0.894583	1.04969	0.954573	1.15428	0.317003	0.456492
5593-11	PDIA5		10	-0.0434369	0.0312483	0.164572	0.324108	-0.0353488	0.0317747	0.265931	0.570702	-0.0690714	0.0347673	0.0469582	0.0730171	-0.0930378	0.0431599	0.0311108	0.07699	0.927127	0.85486	1.0055	0.0676374	0.190841	0.882514	0.800998	0.972326	0.0114873	0.0341993
15591-28	GPX1		10	-0.0178239	0.0321451	0.579272	0.730194	-0.00282264	0.0329367	0.931706	0.972549	-0.0313784	0.0357621	0.380259	0.451578	-0.100617	0.0446263	0.0241543	0.0627134	0.9168	0.842438	0.997726	0.0441448	0.141605	0.97571	0.88323	1.07787	0.628402	0.734766

### Sheet: Table S4
Table S4. Findings on the association between MI-related phenotypes and network eigenproteins (1st principal component with variance ≥ 15%). The association between serum protein levels and quantitative phenotypes was assessed using linear regression. For discrete traits, either logistic regression or Cox proportional-hazards models were employed. All regression analyses were adjusted for age and sex. A Bonferroni-adjusted P-value <0.00027 (0.05/185) was used to assess the significance of the associations. Abbreviations: CAC, coronary artery calcium; Plaque severity, carotid plaque severity score; T2D, type 2 diabetes; MI, myocardial infarction; HF, heart failure
Aptamer	Network regulator	Number of network targets	PC1 variance explained	CAC			Plaque severity			Metabolic syndrome			T2D			Incident MI				Incident HF
				Beta	SE	P-value	Beta	SE	P-value	Beta	SE	P-value	Beta	SE	P-value	Hazard ratio	95% CI low	95% CI high	P-value	Hazard ratio	95% CI low	95% CI high	P-value
4152-58	KLKB1	18	28.15	-0.110368	0.0135177	4.01441e-16	-0.0588331	0.0138836	2.25929e-05	0.0214212	0.0149769	0.152636	-0.0717554	0.0192093	0.000187382	0.902509	0.869155	0.937142	9.34577e-08	0.879326	0.840956	0.919447	1.61126e-08		ITIH3
7145-1	ITIH3	11	22.46	0.143587	0.0188058	2.6691e-14	0.082571	0.0192701	1.82803e-05	-0.173441	0.0213277	4.21722e-16	-0.00411364	0.0260872	0.874703	1.11908	1.06373	1.17731	1.37853e-05	1.15124	1.08455	1.22203	3.7316e-06		HSPA1B
7905-30	HP	12	25.4	0.121108	0.0169278	9.58016e-13	0.0660249	0.0171495	0.000118138	0.163065	0.0201637	6.11185e-16	0.136754	0.0246507	2.89512e-08	1.10847	1.05784	1.16153	1.58209e-05	1.05856	1.00162	1.11875	0.043674		DDX39B
18901-26	HSPA1B	13	21.57	0.0975567	0.0178719	5.02172e-08	0.030012	0.0181391	0.098015	0.175945	0.0199724	1.25809e-18	0.165741	0.0242276	7.865e-12	1.12464	1.07336	1.17837	8.09096e-07	1.21355	1.14855	1.28223	5.53524e-12		HSPA1A
23422-47	RFC4	13	17.21	0.103899	0.0199713	2.04326e-07	0.0585382	0.0203843	0.00408236	0.325789	0.0235511	1.60504e-43	0.312783	0.0286873	1.11284e-27	1.13207	1.0737	1.19362	4.37898e-06	1.19283	1.11939	1.2711	5.38122e-08		KEAP1
6245-4	NECTIN2	13	39.57	-0.0676735	0.0132197	3.18108e-07	-0.0344842	0.013603	0.0112435	0.0217357	0.0149149	0.145029	-0.0468693	0.0179793	0.00913793	1.01067	0.976694	1.04584	0.542878	0.996438	0.957364	1.03711	0.861228		C2
8485-7	KEAP1	12	61.51	-0.056149	0.0110852	4.22193e-07	-0.0457642	0.0118083	0.000106361	-0.0581093	0.011911	1.06826e-06	-0.0282949	0.0146837	0.0539844	0.941174	0.916703	0.966297	6.46349e-06	0.918286	0.89223	0.945104	6.46521e-09		PCDH8
21526-88	IZUMO1	24	18.02	0.0732613	0.0147124	6.58052e-07	0.0525099	0.0151332	0.000520729	-0.00824847	0.0164038	0.615077	0.154163	0.0201047	1.74667e-14	1.09345	1.05135	1.13724	8.21834e-06	1.15882	1.10777	1.21222	1.4286e-10		GABARAP
5879-51	DCTN2	19	33.29	0.0605057	0.0122281	7.7337e-07	0.0370171	0.0127195	0.00361129	0.164532	0.0135427	5.80124e-34	0.0880149	0.0163114	6.81786e-08	1.12475	1.09025	1.16035	1.40739e-13	1.19602	1.15528	1.2382	4.40807e-24		CSH1|CSH2
13988-67	NMRAL1	17	48.36	-0.0509393	0.0107457	2.18993e-06	-0.0343008	0.0113135	0.00243054	0.00726669	0.0121342	0.549267	-0.00033566	0.0146257	0.98169	0.959607	0.934684	0.985195	0.00213465	0.933913	0.907626	0.960961	2.68362e-06		RFC4
6229-13	CSH1|CSH2	19	39.62	-0.0519571	0.011311	4.46267e-06	-0.0486315	0.0120742	5.63219e-05	-0.0868583	0.0120216	5.00384e-13	-0.0557292	0.0146341	0.000139995	0.945365	0.919861	0.971577	5.66377e-05	0.922938	0.895879	0.950815	1.27812e-07		IZUMO1
6280-11	PCDH8	131	48.36	0.0179778	0.00394975	5.4455e-06	0.00402274	0.00401325	0.316167	0.0272553	0.00442401	7.2393e-10	0.0167637	0.00545025	0.00209959	1.02942	1.01877	1.04019	4.72131e-08	1.03403	1.02124	1.04697	1.34791e-07		CSF3
22808-59	THRB	31	47.2	-0.0364266	0.00812058	7.42478e-06	-0.0196095	0.00842134	0.0198832	-0.0291415	0.00881751	0.000949918	-0.0220442	0.0107472	0.0402512	0.962205	0.943171	0.981624	0.000157246	0.938407	0.917654	0.959629	2.52521e-08		FABP3
3389-7	SERPINA5	11	30.81	0.0742294	0.0166505	8.44461e-06	0.0871293	0.017744	9.09133e-07	-0.0437361	0.0190684	0.0218115	-0.00910666	0.0230044	0.692204	1.08098	1.03735	1.12644	0.000212029	1.12526	1.07483	1.17807	4.55364e-07		KLKB1
17735-130	GABARAP	143	36.25	0.0192221	0.00431358	8.51974e-06	0.0089831	0.00444643	0.0433528	0.0118649	0.00473606	0.0122374	0.0113052	0.0057789	0.0504312	1.02646	1.01541	1.03763	2.25321e-06	1.0423	1.02966	1.0551	2.82113e-11		DCTN2
9742-59	DDX39B	36	29.69	0.0418169	0.00943416	9.50813e-06	0.00914837	0.00960866	0.341048	0.0972558	0.0106925	9.4001e-20	0.0547527	0.0130326	2.65508e-05	1.06303	1.03705	1.08966	1.28956e-06	1.06293	1.03199	1.09479	5.1453e-05		AFM
24487-95	BLOC1S3	23	37.03	-0.0448205	0.0104072	1.68811e-05	-0.0219102	0.0107096	0.0407718	0.0932437	0.0125451	1.06413e-13	-0.00481201	0.0142544	0.735679	1.00271	0.975911	1.03024	0.844825	0.978619	0.948766	1.00941	0.171534		AIPL1
6350-43	APOC2	27	32.8	-0.0428071	0.0102747	3.14688e-05	-0.0225971	0.0105197	0.0317087	0.0780029	0.0119802	7.46629e-11	-0.0156241	0.014071	0.266839	1.01035	0.983744	1.03767	0.449593	0.994292	0.963771	1.02578	0.718977		MRRF
10721-76	HSPA1A	19	21.01	0.060454	0.0154591	9.32575e-05	0.0151826	0.0157045	0.33366	0.139051	0.0171854	5.90455e-16	0.141301	0.0207926	1.07782e-11	1.09948	1.05595	1.14482	4.20774e-06	1.15487	1.10088	1.2115	3.76251e-09		APOA5
9276-7	CPA2	269	50.07	-0.0101994	0.00267049	0.000135408	-0.00481043	0.00275628	0.080939	0.00165079	0.00299724	0.581791	3.68403e-05	0.00363384	0.991911	0.99202	0.985391	0.998693	0.019164	0.984855	0.977467	0.992299	7.11886e-05		PTPN11
9598-23	CSMD1	90	43.84	-0.0188471	0.00497956	0.000155514	-0.0105102	0.0051422	0.040963	0.00964338	0.00564944	0.0878289	0.00784711	0.00690332	0.255657	0.979981	0.967821	0.992294	0.00150207	0.964524	0.951107	0.978129	4.32196e-07		CFB
23646-5	AIPL1	138	52.05	-0.0139128	0.00368408	0.000160865	-0.00602245	0.00378378	0.111464	0.00131031	0.00411739	0.750304	0.000721182	0.00502944	0.885981	0.987758	0.9786	0.997002	0.0095462	0.976828	0.966572	0.987192	1.33897e-05		GAL3ST1
11464-9	RELB	56	22.96	-0.0310155	0.00829595	0.000187028	-0.0151373	0.00853929	0.0762834	0.0675903	0.0101391	2.62374e-11	-0.0128482	0.0111479	0.249108	0.999038	0.977603	1.02094	0.930669	0.971427	0.948243	0.995178	0.0186651		NUDT21
12355-223	MRRF	251	51.31	-0.0102632	0.00278073	0.000225841	-0.00464069	0.00285494	0.104057	0.00211521	0.00311279	0.496807	0.000974323	0.00380153	0.797721	0.989381	0.982441	0.99637	0.00295451	0.980521	0.972722	0.988382	1.37923e-06		COL28A1
6469-62	LY6G6D	21	20.04	-0.0529896	0.0147392	0.000327249	-0.0621499	0.0152178	4.42642e-05	-0.120401	0.016169	9.59185e-14	-0.0976331	0.0198389	8.59764e-07	0.924455	0.890401	0.959812	4.09708e-05	0.886331	0.848641	0.925695	5.25523e-08		C11orf49
13021-12	EMID1	655	45.83	-0.00645678	0.00181436	0.000376031	-0.00297343	0.00186442	0.110749	0.00297037	0.00204704	0.146765	0.00136031	0.00248828	0.584594	0.993277	0.98874	0.997835	0.00387886	0.987301	0.982219	0.992408	1.20674e-06		LRP4
21975-22	ICA1	247	49.77	-0.00988378	0.00280877	0.000437085	-0.00506062	0.00289228	0.0801706	0.0074453	0.0032063	0.0202283	0.00426397	0.00388965	0.272976	0.990691	0.983713	0.99772	0.00951615	0.982506	0.974698	0.990377	1.45531e-05
15364-101	APOC1	44	23.47	-0.0329151	0.00945701	0.000504628	-0.0164893	0.00966145	0.0878758	0.0923207	0.0111245	1.05099e-16	-0.00810336	0.0129657	0.53198	1.0092	0.984673	1.03433	0.465713	0.985879	0.958032	1.01454	0.330641
9878-3,16587-1	CSN2,SULT1E1	305	40,60	-0.00968263	0.00278214	0.000505035	-0.0040806	0.00285612	0.153085	0.00667935	0.0031677	0.0349808	0.00402751	0.00385524	0.296169	0.991474	0.984517	0.998479	0.0171394	0.984186	0.976376	0.992059	8.81657e-05
21579-35	MYBPC3	510	37.32	0.00780518	0.00225797	0.000551201	0.00310806	0.00232115	0.180565	-0.00524714	0.00257191	0.0413331	-0.00238663	0.00311207	0.443144	1.0063	1.00058	1.01207	0.0309342	1.01196	1.00547	1.01849	0.000290509
3003-29	NCR3	19	15.96	0.0604988	0.0176751	0.000624559	0.0319198	0.0180048	0.0762531	0.0780759	0.019552	6.51736e-05	0.0653534	0.0240631	0.00660922	1.08682	1.03791	1.13803	0.00039448	1.14399	1.08394	1.20737	1.01104e-06
3208-2	MATN3	117	50.79	-0.0136389	0.0039942	0.00064347	-0.00755332	0.00412439	0.0670437	0.0100026	0.00455881	0.0282268	0.0049195	0.00551655	0.372515	0.985903	0.976041	0.995864	0.00563914	0.975008	0.964056	0.986083	1.12468e-05
12363-70	TRIB2	221	47.87	-0.0103015	0.00302474	0.0006649	-0.00374744	0.00310181	0.226992	0.008906	0.00345377	0.00991921	0.00573117	0.0042013	0.172523	0.991997	0.984395	0.999657	0.0406186	0.983293	0.974797	0.991862	0.000141346
11396-39	DNAI1	55	38.43	-0.0231988	0.00682927	0.000686537	-0.0119263	0.00703483	0.0900136	0.013808	0.00770933	0.0732799	0.0114588	0.00942949	0.224285	0.970359	0.953799	0.987205	0.000611978	0.9473	0.929223	0.965729	3.64226e-08
2418-55	APOE	159	25.9	-0.0158554	0.00476478	0.000882055	-0.0059866	0.00487993	0.219906	0.0418719	0.00578417	4.51846e-13	0.00810908	0.00662464	0.220923	0.995783	0.983622	1.00809	0.500261	0.981268	0.967706	0.99502	0.00774521
5437-63	FABP3	98	36.61	0.0174793	0.00526508	0.000906892	0.00803099	0.0053948	0.136579	0.0204676	0.00578893	0.000406783	0.0121616	0.00711145	0.0872388	1.02662	1.01281	1.04062	0.000142856	1.04648	1.03047	1.06273	7.60823e-09
4995-16	HPGD	116	39.32	-0.0153217	0.00462415	0.00092799	-0.00689631	0.0047523	0.146737	0.0208374	0.00536326	0.000102238	0.0133261	0.00650216	0.0404147	0.986411	0.97491	0.998048	0.0222251	0.973629	0.960805	0.986625	7.8005e-05
14100-63	C1QC	549	45.49	0.006561	0.00198114	0.000933613	0.00230922	0.00202731	0.254681	-0.00652237	0.00226133	0.00392278	-0.0043936	0.00275278	0.110476	1.0053	1.00024	1.01039	0.0402336	1.01144	1.00566	1.01726	0.000100679
15432-1	OTOR	178	57.86	0.00993302	0.00303705	0.00108018	0.00403573	0.00311149	0.194618	-0.00393812	0.00341699	0.24911	-0.000615167	0.00414353	0.881976	1.00816	1.0004	1.01599	0.03933	1.01762	1.00874	1.02658	9.40887e-05
25901-3	CRTC3	551	41.81	-0.00671282	0.00205539	0.00109806	-0.00294221	0.00210501	0.162199	0.00314908	0.00231432	0.173611	0.000889648	0.00281325	0.751824	0.993002	0.987827	0.998205	0.00844336	0.985945	0.98013	0.991795	2.74071e-06
18414-26	ARL5A	543	43.42	-0.00662463	0.00202987	0.00110731	-0.00329567	0.00208197	0.113432	0.001824	0.00227632	0.422963	-2.23383e-05	0.00276942	0.993564	0.992619	0.987516	0.997749	0.00484958	0.986022	0.98028	0.991797	2.30667e-06
9728-4	CCNB1IP1	184	59.27	0.00959855	0.00294198	0.00111109	0.00397456	0.00301136	0.186883	-0.0033469	0.00330418	0.311093	0.000135069	0.00400832	0.973119	1.0079	1.00037	1.01549	0.0395971	1.01682	1.00818	1.02554	0.000127483
6577-64	LAMA4	62	30.24	-0.0232943	0.00720258	0.0012277	-0.0169498	0.00733655	0.02087	-0.0121377	0.0080459	0.131412	-0.00757953	0.00992009	0.444832	0.978041	0.959815	0.996612	0.0206898	0.953142	0.932031	0.974732	2.67536e-05
7638-30	LMAN2	973	42.08	-0.00496385	0.00154097	0.00128424	-0.00193042	0.00157873	0.221417	0.00395395	0.00175414	0.0241916	0.00217963	0.0021293	0.306006	0.99543	0.991553	0.999323	0.0214564	0.990929	0.986568	0.995309	5.13962e-05
24895-25,7983-1	PCDHGC5,FCHSD1	292	41.73	-0.0089384	0.00282399	0.00155896	-0.00305606	0.00289562	0.291239	0.0122918	0.00326256	0.000164869	0.0086733	0.00396439	0.0286842	0.992365	0.985279	0.999502	0.0360619	0.984675	0.976741	0.992674	0.000183096
14341-8	DIPK1C	219	43.03	-0.0101194	0.00321506	0.00165611	-0.00437054	0.00329244	0.184361	0.00546471	0.0036296	0.13217	0.00253387	0.00441399	0.56593	0.990451	0.982426	0.998542	0.0208013	0.981015	0.971995	0.990119	4.76332e-05
5384-67	BRF1	94	43.69	-0.0151733	0.0048238	0.00166737	-0.0049364	0.00493291	0.316967	0.00983193	0.00545869	0.0716791	0.00367176	0.0066236	0.579342	0.988255	0.976151	1.00051	0.0602454	0.974855	0.961283	0.988619	0.000370701
20934-13	RAB24	739	31.98	0.00630632	0.00201451	0.00175515	0.00200178	0.00205743	0.330575	-0.00331214	0.0022723	0.144946	-0.00112027	0.00275899	0.684711	1.00574	1.00061	1.01089	0.0283693	1.01194	1.00608	1.01782	6.1116e-05
12746-4	CYTH4	91	55.87	-0.0134671	0.00431231	0.00180041	-0.00521407	0.00442048	0.238189	0.00260991	0.00482626	0.588664	-0.00276592	0.00582729	0.635037	0.989087	0.978339	0.999954	0.0490447	0.977277	0.96526	0.989444	0.000271449
5028-59	CD163	13	44.59	0.038356	0.0123946	0.00198153	0.00747287	0.0125665	0.552067	0.0638737	0.013864	4.08229e-06	0.040521	0.017106	0.0178452	0.998522	0.966073	1.03206	0.930084	1.01829	0.978779	1.0594	0.369336
21361-8	TXNRD3NB	602	46.92	0.00572061	0.00186303	0.00214751	0.00225724	0.00190808	0.236815	-0.00532408	0.00212422	0.012198	-0.00299013	0.00257758	0.246027	1.00534	1.0006	1.0101	0.0271425	1.01089	1.0055	1.01631	7.11784e-05
5089-11	IL7R	579	46.92	0.00582002	0.00190288	0.00223563	0.00200552	0.00194714	0.303018	-0.00621707	0.00217819	0.00431403	-0.00380929	0.00264178	0.149319	1.00477	0.999918	1.00964	0.053992	1.01024	1.00473	1.01579	0.000264474
11629-36	TRAF4	204	44.78	0.00976204	0.00324181	0.00261401	0.00338118	0.00330486	0.306264	-0.00210407	0.0036183	0.560898	-0.000889045	0.00443889	0.841258	1.00685	0.998485	1.01529	0.108736	1.01489	1.00508	1.0248	0.00285811
16908-5	OMG	117	56.17	0.0114157	0.00380767	0.00272975	0.00424334	0.00387957	0.274058	-0.000862009	0.00424055	0.838918	-0.000241317	0.00521031	0.963059	1.00972	0.999853	1.01969	0.0535365	1.02002	1.00838	1.0318	0.000714846
20972-37	NUDT21	396	39.04	0.00754735	0.0025182	0.00273846	0.00311822	0.00257323	0.225592	-0.000544011	0.00280228	0.846073	-2.98578e-05	0.00343245	0.99306	1.01041	1.00394	1.01692	0.00158193	1.02015	1.01273	1.02764	8.65128e-08
24469-10	LPIN1	445	49.57	0.00628541	0.00209751	0.00274307	0.00203532	0.00214304	0.342247	-0.00816295	0.00240591	0.000691636	-0.00439146	0.00291319	0.131698	1.00505	0.999679	1.01045	0.0654152	1.01126	1.00511	1.01744	0.000322158
15333-11	SDF2	205	40.71	-0.0101168	0.00338772	0.00283699	-0.003798	0.00345342	0.271427	-0.000575997	0.00376959	0.878555	-0.000868364	0.00463229	0.851301	0.992417	0.983793	1.00112	0.087373	0.984003	0.97403	0.994079	0.00191832
16765-52	PPBP	26	23.46	-0.0367423	0.0123081	0.00284709	-0.0243562	0.0125985	0.0532027	-0.0156069	0.0136361	0.252403	-0.0210873	0.0166429	0.20514	0.962152	0.932485	0.992763	0.0157577	0.930678	0.898141	0.964394	7.59706e-05
18890-227	FGB	35	51.55	-0.0215488	0.00722121	0.00285744	-0.0106835	0.00747064	0.152697	0.0159246	0.00833323	0.0560073	-0.0100939	0.00961332	0.293723	0.988658	0.97077	1.00688	0.220775	0.972669	0.953115	0.992624	0.00748435
21208-163,6439-59	CEBPE,C14orf93	309	42.54	-0.0080212	0.00271452	0.00314158	-0.00281145	0.00277651	0.311259	0.00922426	0.00310915	0.00300907	0.0061756	0.00377806	0.102134	0.992463	0.985671	0.999302	0.0308249	0.984266	0.976657	0.991935	6.20159e-05
23312-16	RABL3	196	55.72	-0.00876593	0.00297324	0.0032099	-0.00286147	0.0030333	0.3455	0.0119111	0.00339825	0.000456506	0.00744133	0.00413591	0.0719871	0.992669	0.985126	1.00027	0.0586588	0.983903	0.975333	0.992548	0.000277331
20460-22	IFT20	831	23.22	-0.00650276	0.00223443	0.00362685	-0.00180569	0.00228183	0.42875	0.00841479	0.0025655	0.00103813	0.0056502	0.00311781	0.0699497	0.995882	0.990202	1.00159	0.157288	0.990241	0.983833	0.996691	0.00306994
10356-21	JUN	12	46.93	-0.0364157	0.0128242	0.00453452	-0.0131501	0.0131299	0.316565	0.0668235	0.0150067	8.47187e-06	0.0385939	0.0179819	0.0318521	0.970269	0.939186	1.00238	0.0692397	0.941805	0.907314	0.977606	0.00163411
8280-238	VTN	3632	18.69	-0.00337773	0.00119065	0.00457335	-0.000908131	0.00121227	0.453786	0.00496485	0.0013568	0.00025296	0.00282874	0.00165122	0.0866908	0.996884	0.993824	0.999953	0.0465962	0.99309	0.989592	0.9966	0.0001173
11536-9	MYSM1	11	48.19	-0.0372345	0.0131493	0.00464858	-0.0152831	0.0134907	0.257272	0.0595751	0.0153792	0.000107172	0.0308427	0.018347	0.0927475	0.969113	0.937505	1.00179	0.0636799	0.941936	0.907058	0.978156	0.00188826
5102-55	MICB	52	15.65	0.0306624	0.0108563	0.00475532	0.0145445	0.0110971	0.189973	-0.00025143	0.0120552	0.98336	0.0234513	0.0147388	0.111583	1.06743	1.03759	1.09812	6.44326e-06	1.12964	1.09369	1.16676	1.48405e-13
11318-20	APOA5	19	28.95	-0.0366317	0.0129983	0.00484785	-0.0100497	0.0132131	0.446905	-0.318259	0.0160836	3.78938e-87	-0.0853089	0.0177959	1.63698e-06	0.962597	0.93063	0.995662	0.0269469	0.955685	0.918179	0.994723	0.0264885
11395-5	PTK2B	28	34.3	0.0282075	0.010012	0.00486006	0.00739461	0.0101982	0.468395	0.0152171	0.0110357	0.167925	0.0089075	0.0135611	0.511281	1.04723	1.02079	1.07436	0.000404643	1.08991	1.0586	1.12214	7.07877e-09
18942-11	PSMB9	75	19.65	0.0228189	0.00811983	0.0049687	0.00794936	0.00827482	0.336719	-0.022516	0.00910498	0.0134008	-0.000478772	0.0111157	0.965644	1.038	1.01632	1.06014	0.000532911	1.07796	1.05211	1.10445	1.34626e-09
4996-66	HRG	20	17.38	-0.0462337	0.0165249	0.00516399	-0.0513369	0.0167698	0.00220401	0.00652446	0.0182834	0.721203	0.0180341	0.0226803	0.426531	0.975242	0.934039	1.01826	0.255018	0.97111	0.922707	1.02205	0.261101
25118-45	BICD1	143	43.65	-0.0108952	0.00389726	0.00519924	-0.00257509	0.00397424	0.51702	0.0172222	0.00446026	0.000112803	0.0102688	0.0054216	0.0582181	0.99109	0.981221	1.00106	0.0796228	0.979193	0.968045	0.99047	0.000319445
10449-31	SHISA2	355	47.43	-0.00668639	0.00239906	0.00533786	-0.00191228	0.0024476	0.434634	0.0130714	0.00277993	2.57553e-06	0.00822144	0.00336775	0.0146376	0.995145	0.989042	1.00129	0.120999	0.98852	0.981587	0.995503	0.00130411
7812-11	S100A9	181	37.27	-0.0105101	0.00377358	0.00536953	-0.00454124	0.00384755	0.237882	0.00454278	0.00422275	0.282022	0.000122861	0.00516318	0.981016	0.988977	0.979413	0.998634	0.0253797	0.976469	0.965591	0.987469	3.09777e-05
11228-37	RIC3	36	48.1	-0.0205027	0.00736169	0.00537143	-0.00611734	0.00750928	0.41528	0.0268102	0.00837559	0.00136956	0.0112086	0.0101501	0.269472	0.984178	0.965689	1.00302	0.0993158	0.959495	0.938998	0.980441	0.000174853
10702-1	COL28A1	478	42.51	0.00604869	0.00219393	0.00585384	0.00204297	0.00223933	0.361604	-0.00656443	0.00248689	0.0083001	-0.00365503	0.0030279	0.227386	1.00644	1.00081	1.0121	0.0249658	1.01332	1.00685	1.01983	5.1035e-05
24279-30	UTP6	416	42.87	-0.00641005	0.0023291	0.00594116	-0.00132093	0.00237192	0.577592	0.00840327	0.00265427	0.00154583	0.00547176	0.00323348	0.0906044	0.996111	0.990158	1.0021	0.202656	0.990327	0.983536	0.997165	0.00562886
20083-1	RAB6A	236	46.24	-0.00819436	0.00298044	0.00599163	-0.00358321	0.00304277	0.23895	0.00762895	0.00337554	0.0238171	0.00276107	0.00409842	0.500507	0.992945	0.985364	1.00059	0.0702341	0.984743	0.976128	0.993434	0.000604909
23152-49	TNFAIP1	144	46.16	0.0103761	0.00379155	0.00622809	0.00341695	0.00385987	0.376021	-0.003593	0.00423093	0.395759	-0.00136389	0.00519801	0.793023	1.00732	0.997524	1.01721	0.143561	1.01629	1.00469	1.02802	0.00579219
22367-17,19558-10	C11orf49,LRP4	1208	34.32	-0.00415494	0.00152286	0.00638637	-0.00110984	0.00155131	0.474348	0.0071469	0.00175193	4.51437e-05	0.00449451	0.00212924	0.0347853	0.997008	0.993096	1.00094	0.135249	0.992839	0.988372	0.997326	0.00178542
23594-2	NR2C2AP	153	37.03	0.0113176	0.00416643	0.00662225	0.00493253	0.00426299	0.247249	-0.0141796	0.00473552	0.00275061	-0.010098	0.00577679	0.0804576	1.01413	1.00347	1.02491	0.00926744	1.03011	1.01787	1.0425	1.14985e-06
21249-115	DFFA	36	35.75	-0.0232954	0.00858265	0.00666481	-0.00877107	0.00879762	0.318773	0.0139657	0.00969498	0.149725	0.00277543	0.0117179	0.81277	0.982618	0.961464	1.00424	0.1143	0.960804	0.937523	0.984663	0.00139855
4125-52	AGER	10	17.86	0.0603646	0.0222737	0.00674802	0.0326574	0.0226026	0.148499	-0.00323553	0.0247636	0.896047	-0.0258451	0.0306076	0.398444	1.07872	1.01723	1.14393	0.0113913	1.20544	1.1253	1.29128	1.01783e-07
23652-15	PIPOX	150	44.84	0.0101712	0.0037636	0.00690407	0.0030982	0.00382946	0.418489	-0.00343643	0.00419882	0.413112	-0.00154829	0.00516366	0.764296	1.00681	0.997075	1.01663	0.171038	1.01558	1.00406	1.02723	0.00790982
2640-3	MST1R	624	43.67	-0.00508399	0.00189211	0.00723417	-0.00119816	0.00192798	0.534299	0.00783762	0.00216218	0.000289106	0.00464961	0.0026288	0.0769407	0.995772	0.990935	1.00063	0.0880933	0.990383	0.984881	0.995916	0.000674031
21799-15	HOMER3	150	37.58	-0.0111954	0.00417604	0.00736632	-0.004763	0.00427184	0.26486	0.0148861	0.00475262	0.00173509	0.0105447	0.00579574	0.068853	0.986458	0.976057	0.996969	0.0116946	0.971221	0.959649	0.982931	1.79429e-06
11325-8	BTG2	191	46.97	-0.00875236	0.00327124	0.00748437	-0.0018617	0.00333378	0.576548	0.0169358	0.00376103	6.70118e-06	0.0111749	0.00457168	0.0145108	0.993729	0.985395	1.00213	0.143137	0.984451	0.974974	0.99402	0.00149653
9197-4	LGALS9	94	49.73	0.0119697	0.00450009	0.00784119	0.00475221	0.00457693	0.299132	0.00547266	0.00499415	0.27316	0.00436143	0.00615584	0.478634	1.01019	0.998489	1.02202	0.0880831	1.0213	1.00736	1.03544	0.00265935
13439-6	IQCF3	129	39.14	-0.0116407	0.00438771	0.00800194	-0.00167387	0.00447374	0.708289	0.020109	0.00501969	6.17505e-05	0.0127113	0.00610463	0.0373206	0.991568	0.980422	1.00284	0.142083	0.980243	0.967612	0.99304	0.00256617
25041-11	PFKFB4	600	40.78	-0.00526549	0.00199407	0.00830144	-0.00108652	0.00203142	0.592751	0.00998678	0.00229255	1.32348e-05	0.00606968	0.00278224	0.0291406	0.996266	0.991152	1.00141	0.154261	0.990855	0.985024	0.99672	0.00228016
2730-58	MICA	18	16.64	0.0464474	0.0176189	0.00840866	0.0410938	0.0182058	0.0239964	0.165987	0.0194414	1.36828e-17	0.123546	0.0235322	1.52047e-07	1.10403	1.05483	1.15553	2.09157e-05	1.21105	1.15047	1.27482	2.59915e-13
8106-15	SSR1	342	41.32	-0.00687703	0.00261058	0.00845659	-0.00214018	0.00266237	0.421476	0.00724801	0.00296418	0.0144771	0.00195792	0.00357872	0.584309	0.992999	0.986425	0.999617	0.0381817	0.984907	0.977503	0.992366	7.8044e-05
21969-5	DPP6	13	56.61	-0.029687	0.0112775	0.00850357	-0.00945386	0.0115587	0.413413	0.0449575	0.0130183	0.000553556	0.0335816	0.0158207	0.0337845	0.971498	0.9442	0.999586	0.0467606	0.933957	0.904793	0.964062	2.43078e-05
6994-19	C3orf18	354	40.27	-0.00658272	0.00261331	0.0118014	-0.00106284	0.00266161	0.689654	0.0117529	0.00298537	8.25643e-05	0.00702917	0.00362992	0.0528118	0.994581	0.987901	1.00131	0.114084	0.987286	0.979676	0.994955	0.00119019
4840-73	CSF3	10	30.5	0.0426798	0.016973	0.011948	-0.00268004	0.0172677	0.876659	0.121123	0.0191451	2.50682e-10	0.0926819	0.0236212	8.72071e-05	1.11722	1.06833	1.16835	1.20526e-06	1.12671	1.06809	1.18854	1.20527e-05
8388-24	SPAST	80	52.22	-0.0120205	0.00486779	0.0135659	-0.00210832	0.00496438	0.671064	0.0340551	0.00571907	2.60601e-09	0.0240422	0.00692833	0.000520201	0.993686	0.981312	1.00622	0.321803	0.981625	0.967665	0.995785	0.0111508
15591-28	GPX1	10	18.59	0.0533476	0.0216793	0.0138966	0.0194743	0.0221788	0.379912	0.0180494	0.0241443	0.454723	-0.0179233	0.029917	0.549106	1.03234	0.975757	1.0922	0.268448	1.06795	1.0008	1.1396	0.0472356
4906-35	F5	26	19.65	0.032686	0.0134171	0.0148779	0.00347888	0.0137077	0.799657	7.1496e-05	0.0149142	0.996175	0.0181106	0.0185341	0.328494	1.00266	0.967634	1.03896	0.883535	1.02931	0.98633	1.07415	0.184376
17513-11	ANXA11	262	42.98	-0.00711018	0.00293866	0.0155748	-0.00169354	0.00298771	0.570827	0.0114132	0.00333587	0.0006231	0.00256839	0.00402755	0.523666	0.993821	0.986284	1.00142	0.110548	0.983379	0.974799	0.992034	0.000177759
4407-10	MST1	10	20.96	0.048373	0.020187	0.0165996	0.0232691	0.0204851	0.255997	-0.0187973	0.0225146	0.403777	0.00173885	0.0278491	0.950214	1.01989	0.968076	1.07447	0.459124	1.04442	0.982305	1.11046	0.164748
12954-71	PPARA	149	35.33	-0.0101059	0.00421922	0.0166467	-0.00423544	0.00429804	0.324411	0.00956207	0.0047418	0.0437428	0.00117423	0.00576819	0.83869	0.987459	0.976727	0.998308	0.0235975	0.972206	0.960142	0.984422	9.67097e-06
3186-2	C2	32	33.76	0.0219755	0.00928103	0.0179313	0.0351142	0.0095981	0.000253741	0.0959778	0.0100228	1.00889e-21	0.0679388	0.0123221	3.51594e-08	1.05245	1.02828	1.07718	1.60907e-05	1.06346	1.03492	1.09279	9.31101e-06
11618-83	MYB	155	37.06	-0.00966817	0.00413126	0.0193088	-0.000626078	0.00421126	0.881816	0.0249123	0.00473814	1.45776e-07	0.018069	0.00577123	0.00174289	0.99356	0.983024	1.00421	0.234948	0.983688	0.971607	0.995919	0.00909102
3397-7	PTPN11	83	32.89	0.0139768	0.00600313	0.0199372	0.00594646	0.00607554	0.327702	-0.0314961	0.00670647	2.64821e-06	-0.00508644	0.0082271	0.536408	1.01175	0.995738	1.02802	0.151217	1.03989	1.0204	1.05976	5.10092e-05
3518-54	CPB2	13	19.93	0.042687	0.018458	0.0207805	0.00593162	0.0187464	0.751688	0.11816	0.021086	2.09809e-08	0.0724235	0.0257966	0.00499313	1.02262	0.974285	1.07335	0.365232	0.987678	0.932806	1.04578	0.67075
9100-32	C5orf46	325	42.93	-0.00600669	0.00261403	0.0216094	-0.00180802	0.0026623	0.497063	0.00958009	0.00298336	0.00132193	0.00434913	0.00361507	0.228954	0.994303	0.987623	1.00103	0.096668	0.986263	0.978711	0.993874	0.000420676
12511-83	SLC41A2	610	40.71	-0.00453022	0.00197665	0.0219533	-0.0010997	0.00200989	0.58428	0.00779184	0.00225143	0.000538484	0.00431056	0.00273883	0.115517	0.995339	0.990293	1.00041	0.0716159	0.989294	0.983547	0.995075	0.000293834
19511-8	DCUN1D2	120	40.2	0.00975755	0.00444145	0.0280698	0.0010365	0.0045203	0.818638	-0.0251568	0.00514058	9.89201e-07	-0.0145861	0.00623645	0.0193431	1.00903	0.997666	1.02052	0.119824	1.0197	1.00654	1.03304	0.00323804
19356-20	TOM1L2	94	50.97	-0.00967029	0.0044332	0.0292038	-0.00153721	0.00450281	0.732811	0.00516352	0.00494048	0.295956	0.00261283	0.00609219	0.66801	0.995997	0.984643	1.00748	0.492914	0.987633	0.974332	1.00112	0.0720469
3217-74	SERPINE2	24	19.52	-0.0299917	0.0137946	0.0297381	-0.0155938	0.0141585	0.270736	0.0381179	0.0159613	0.0169338	0.0298044	0.0193329	0.123161	0.974928	0.941839	1.00918	0.149488	0.928235	0.894711	0.963016	7.24998e-05
13451-2,22816-4,12845-18,21823-5,12616-45	FNDC4,PPM1G,NRBP1,TRIM54,SNX17	1333	32.47	-0.00326848	0.00150497	0.0299166	-0.0007622	0.00153103	0.618601	0.0081796	0.00172924	2.24329e-06	0.00443834	0.0020947	0.0341035	0.996085	0.992225	0.99996	0.0476963	0.991156	0.986752	0.995581	9.26584e-05
9876-20	ALDOC	143	45.27	0.00817918	0.00384663	0.0335238	5.19002e-05	0.00390271	0.98939	-0.0144412	0.00435614	0.000915992	-0.00903557	0.00532058	0.0894642	1.00328	0.993328	1.01333	0.519942	1.01272	1.00104	1.02454	0.0327485
13131-5	HK1	110	37.36	-0.00993837	0.0048202	0.0392753	-0.00267468	0.00489037	0.584429	0.00559392	0.00537387	0.2979	0.00349418	0.00661175	0.597166	0.993037	0.980654	1.00558	0.275069	0.977211	0.9631	0.991528	0.00189395
19823-75	SIRT1	248	43.36	-0.00611531	0.00298658	0.0406503	-0.00094208	0.00303511	0.756261	0.0155836	0.00345238	6.36524e-06	0.0089459	0.00417375	0.0320831	0.995305	0.987666	1.003	0.231226	0.986472	0.97781	0.995211	0.00247296
10074-128	BRD2	37	34.01	-0.0173808	0.00867479	0.0451658	-0.0292298	0.00894928	0.00109014	-0.0862901	0.0094301	5.66742e-20	-0.0604336	0.0115934	1.8607e-07	0.957304	0.936577	0.97849	9.34618e-05	0.950746	0.926579	0.975543	0.000120629
11678-105	GJD2	122	41.12	-0.00855602	0.00436469	0.0500167	-0.0034312	0.00445986	0.441685	0.0192832	0.0049775	0.000107032	0.0122548	0.00604866	0.0427614	0.988771	0.977784	0.999882	0.0476309	0.973549	0.961286	0.985969	3.40139e-05
7860-9	HERC4	253	42.43	-0.00580647	0.00298138	0.0515195	-0.000689712	0.0030253	0.819661	0.0148612	0.00342372	1.42063e-05	0.008749	0.00415552	0.0352571	0.995385	0.987722	1.00311	0.240709	0.985945	0.977232	0.994735	0.00177527
11556-19	ARFGAP1	111	47.87	-0.00827705	0.00430735	0.0547098	-3.88728e-05	0.00438185	0.992922	0.0338211	0.00506438	2.41843e-11	0.0228258	0.00612328	0.000193229	0.995391	0.984374	1.00653	0.415902	0.984234	0.971724	0.996906	0.0149012
11263-57	CASQ1	286	37.51	-0.00579793	0.00302922	0.0556749	-0.00194354	0.00308705	0.52897	0.00967779	0.0034253	0.00472236	0.00700359	0.00419167	0.094754	0.989784	0.982121	0.997506	0.0096014	0.979754	0.971122	0.988461	5.88028e-06
22517-106	NSMCE2	137	43.24	-0.00762062	0.00398166	0.0556847	0.00014828	0.00404246	0.97074	0.0284847	0.00466007	9.80856e-10	0.0181894	0.00563247	0.0012406	0.998406	0.988094	1.00882	0.763224	0.987824	0.976114	0.999674	0.0440618
12493-42	OTUB2	13	28.51	-0.0297924	0.0156387	0.0568301	0.000234009	0.0159252	0.988276	0.0586225	0.0174267	0.000768371	0.0273985	0.0215361	0.203298	1.00307	0.962554	1.04529	0.884145	0.958701	0.913089	1.00659	0.0899227
7015-8	LILRB5	31	27.25	0.0201947	0.0106049	0.0569291	0.00306586	0.0107492	0.775478	0.0295747	0.0117867	0.0121019	0.00745633	0.0145602	0.608579	0.999437	0.971711	1.02795	0.96872	1.02937	0.995093	1.06484	0.0938749
18196-8	AFM	19	33.84	-0.0222009	0.012066	0.0658332	-0.0128678	0.0123146	0.296058	0.119807	0.0142094	3.41131e-17	0.0685407	0.0170161	5.62557e-05	0.967815	0.938081	0.998491	0.0398947	0.926847	0.894276	0.960605	3.15512e-05
5698-60	TNXB	60	37.47	-0.0119187	0.00651488	0.0673894	-0.0206288	0.00671413	0.00212307	-0.0648825	0.0070427	3.17933e-20	-0.0460509	0.00865961	1.04973e-07	0.96986	0.954063	0.985918	0.00025957	0.966717	0.948158	0.985639	0.000620503
13511-29	SATB1	42	45.03	-0.0130959	0.00716596	0.0676805	-0.00697509	0.00731156	0.340093	0.000327536	0.00795314	0.96715	-0.00916858	0.0097662	0.34783	0.96883	0.95061	0.987398	0.0010781	0.938337	0.917997	0.959129	1.25602e-08
13119-26	SERPINA10	10	24.99	-0.0341704	0.0187422	0.0683345	-0.00946906	0.0191973	0.621836	-0.0147861	0.0207111	0.475275	-0.00877772	0.0251308	0.726878	0.953073	0.909326	0.998926	0.0449862	0.944449	0.89421	0.997511	0.0404319
9786-310	IER3	10	19.78	-0.0373225	0.0208841	0.0739755	-0.0312613	0.0211107	0.138652	0.0894514	0.0231357	0.000110462	0.00296255	0.028785	0.918027	0.950729	0.899362	1.00503	0.0745965	0.90431	0.846136	0.966483	0.0030282
3681-87	KLK14	25	44.4	-0.0155666	0.0093492	0.0959706	0.00538567	0.00951106	0.571222	0.0767911	0.0108592	1.5323e-12	0.0514443	0.0131706	9.38376e-05	0.999137	0.975079	1.02379	0.944623	0.989404	0.961704	1.0179	0.462182
5594-87	MESD	92	35.85	-0.00870883	0.00525367	0.0974453	0.00138749	0.00532396	0.794392	0.0377041	0.00605012	4.60617e-10	0.0236433	0.0073644	0.00132513	0.995638	0.982025	1.00944	0.533727	0.982404	0.966729	0.998333	0.0305214
5663-18	PF4V1	25	17.18	-0.0241861	0.0148409	0.103228	-0.0255477	0.0150889	0.0904286	-0.0521091	0.0164363	0.00152245	-0.0378934	0.0201946	0.0605989	0.968892	0.932468	1.00674	0.105992	0.945041	0.903918	0.988035	0.0127644
23396-21	TWF2	17	15.54	-0.02981	0.0184255	0.105752	-0.0146172	0.0186302	0.43269	0.152975	0.0207313	1.59551e-13	0.0706192	0.0255007	0.00561753	0.971532	0.925989	1.01931	0.238394	0.982711	0.928069	1.04057	0.550182
3611-70	ECE1	13	40.2	-0.0216029	0.0134084	0.107208	0.000526325	0.0136553	0.969254	0.0492754	0.0149974	0.00101766	0.0563529	0.0186023	0.00245088	0.961484	0.928327	0.995825	0.0282603	0.952112	0.913218	0.992662	0.0211062
5680-54	OBP2B	27	40.45	-0.0147982	0.00930466	0.111804	-0.0149059	0.00944605	0.114565	-0.0461372	0.0103117	7.66764e-06	0.0117519	0.012897	0.362185	0.999656	0.975013	1.02492	0.978428	1.03762	1.00694	1.06923	0.0158807
7065-1	MPIG6B	38	41.69	-0.011745	0.00777665	0.131031	-0.0232599	0.00801522	0.00370836	-0.068368	0.00842208	4.75074e-16	-0.0470771	0.0104012	6.00781e-06	0.966865	0.948043	0.986062	0.000781362	0.958658	0.93673	0.9811	0.000348655
21797-4	HLA-C	23	16.89	0.0227319	0.0154476	0.141204	0.0105354	0.0157164	0.50264	0.0184434	0.0171616	0.282512	0.0198397	0.0211953	0.349251	1.04474	1.00295	1.08827	0.035601	1.1107	1.05912	1.1648	1.50833e-05
8032-23	MCCD1	18	17.18	0.024912	0.0172175	0.147985	0.017655	0.0174377	0.311317	-0.00224147	0.0191459	0.906802	-0.0117288	0.0237619	0.621593	1.06112	1.01402	1.11041	0.0104398	1.12746	1.0687	1.18946	1.11737e-05
21933-7	UBA7	11	19.93	-0.028704	0.0198811	0.148861	-0.0152408	0.0201402	0.449209	0.0406548	0.0221122	0.0659781	0.0181437	0.0273876	0.507664	0.998561	0.948232	1.05156	0.956485	0.974616	0.917039	1.03581	0.40791
7757-5	HLA-DQA2	48	37.02	-0.0105048	0.00730586	0.150536	-0.021883	0.00749383	0.00349883	-0.0761888	0.00805616	3.16262e-21	-0.0528281	0.00987031	8.68803e-08	0.969413	0.951462	0.987703	0.00112408	0.96844	0.947217	0.990138	0.00455925
4129-72	CFB	97	40.27	0.00701644	0.00496344	0.157532	0.0144358	0.00510068	0.00465235	0.0518658	0.00541574	1.00048e-21	0.0361426	0.00663657	5.15227e-08	1.02143	1.00863	1.0344	0.000984207	1.0226	1.00744	1.03799	0.0033641
3074-6	LBP	43	18.09	0.0155301	0.0110638	0.160475	0.00857861	0.0113264	0.448812	0.0407964	0.012303	0.000913291	0.0419291	0.0150503	0.00533754	1.03397	1.00422	1.06461	0.024943	1.08118	1.04508	1.11853	6.6432e-06
18286-3	ZWINT	44	47.68	-0.00927825	0.0067498	0.169316	0.00291469	0.00684882	0.670418	0.0322982	0.00775622	3.12485e-05	0.021862	0.00947531	0.0210405	0.99137	0.974442	1.00859	0.323969	0.983772	0.964257	1.00368	0.10952
3366-51	ECM1	12	16.85	0.0289982	0.0213374	0.174196	0.00284381	0.0217794	0.896113	0.0233957	0.0237863	0.325323	0.0622733	0.0295089	0.0348307	1.06006	1.00231	1.12114	0.0412916	1.04258	0.976356	1.1133	0.212991
22098-10	CCNYL1	11	37.44	-0.0197787	0.0148938	0.184242	-0.00569172	0.015156	0.707258	-0.105913	0.0167383	2.49041e-10	-0.0468635	0.020506	0.0222921	1.02634	0.986472	1.06783	0.198361	1.07527	1.0263	1.12657	0.00227578
3450-4	KLK6	34	43.66	-0.010676	0.00805019	0.184838	0.00620159	0.00817871	0.448295	0.0795525	0.00933613	1.58283e-17	0.0531351	0.0113065	2.60787e-06	1.00151	0.980703	1.02275	0.888317	0.992412	0.968216	1.01721	0.545269
21955-36	BAG6	13	16.35	-0.0260354	0.0205529	0.205301	0.0248959	0.0208333	0.232085	-0.0437329	0.022914	0.0563179	-0.0593781	0.0284629	0.0369647	1.03406	0.980109	1.09097	0.220562	1.03828	0.973939	1.10687	0.249761
3506-49	LTA|LTB	74	47	0.00659313	0.00529413	0.213054	0.0148939	0.00544647	0.00624552	0.0526412	0.00576835	7.11664e-20	0.0357991	0.00708657	4.37938e-07	1.02201	1.00835	1.03585	0.0015214	1.02405	1.00787	1.04049	0.00345109
7784-1	KNG1	20	16.21	-0.0207014	0.0169344	0.221594	-0.0365921	0.0171252	0.0326192	0.126628	0.0189929	2.60884e-11	0.119225	0.0235091	3.94794e-07	1.00166	0.958258	1.04703	0.94146	1.0029	0.951335	1.05726	0.914407
4430-44	COLEC11	59	21.74	0.00928183	0.00875964	0.28937	-0.0024253	0.00899363	0.787415	-0.00996059	0.00983053	0.31095	-0.000453942	0.0121313	0.970151	1.02347	1.00039	1.04708	0.0462132	1.02574	0.999175	1.053	0.0576521
5658-64	F13B	27	15.38	0.0151863	0.0150367	0.31257	0.0108611	0.0152972	0.477702	-0.0853569	0.0167476	3.45698e-07	-0.0947581	0.0206998	4.70059e-06	0.998203	0.960156	1.03776	0.927714	1.03001	0.983649	1.07856	0.20825
15584-9,7885-17	CFHR5,CFHR2	110	32.92	0.00502554	0.00511214	0.325624	0.0137406	0.00523947	0.00872817	0.0516941	0.00564718	5.48736e-20	0.0350769	0.00692349	4.0549e-07	1.02202	1.00872	1.0355	0.00112008	1.02131	1.00553	1.03732	0.00792874
5452-71	ASGR1	28	34.53	0.00920494	0.00984058	0.349623	-0.00424425	0.00998601	0.670822	0.0223759	0.0108952	0.0400006	0.0709093	0.0134365	1.31055e-07	1.02655	1.00003	1.05377	0.0497243	1.04099	1.00899	1.07401	0.0116732
6468-37	TAC4	83	42.68	-0.00472286	0.00521761	0.365414	0.00439622	0.00528303	0.40533	0.0494649	0.00610398	5.33088e-16	0.0342783	0.00740626	3.68689e-06	1.00226	0.988655	1.01604	0.746502	0.994451	0.97879	1.01036	0.492087
7123-25	MRPL52	201	40.3	-0.00301726	0.00344001	0.380469	0.00223407	0.0034849	0.521477	0.0362341	0.00403689	2.81408e-19	0.022602	0.00486401	3.37144e-06	1.00048	0.991491	1.00956	0.916552	0.99279	0.982376	1.00331	0.178666
12580-7	PSMB5	204	40.01	-0.00295656	0.00342746	0.388392	0.00224307	0.0034723	0.518285	0.0362155	0.00402272	2.20173e-19	0.0225721	0.00484675	3.20595e-06	1.00054	0.991575	1.00958	0.907183	0.992953	0.982571	1.00345	0.18729
8696-15	GAL3ST1	42	37.77	-0.00629954	0.00773745	0.41559	0.00387452	0.00782566	0.620526	0.0919033	0.00920446	1.77929e-23	0.0425896	0.0109028	9.37219e-05	1.01057	0.989979	1.0316	0.316681	0.98971	0.966229	1.01376	0.398507
5593-11	PDIA5	10	27.16	-0.0137744	0.0178074	0.439248	-0.0292087	0.0182103	0.108722	-0.0147229	0.0197659	0.456352	-0.0380623	0.0242084	0.115886	0.970506	0.927179	1.01586	0.198858	0.941919	0.89241	0.994174	0.0298513
3434-34	FN1	13	22.34	0.0136545	0.0177	0.440481	-0.0176567	0.0179854	0.326237	0.202938	0.0205058	4.30674e-23	0.0181297	0.0244956	0.459226	1.02598	0.979038	1.07518	0.283085	0.976455	0.923542	1.0324	0.40189
17791-25	HPCAL1	16	34.22	0.00917287	0.013006	0.480666	0.00281394	0.0132406	0.831699	-0.0969764	0.0149112	7.84198e-11	-0.0868837	0.0182355	1.89299e-06	1.0243	0.990272	1.05949	0.163687	1.06062	1.01965	1.10324	0.00340802
18928-10	S100Z	11	55.91	-0.00825002	0.0118712	0.487109	-0.0052021	0.011983	0.664199	0.0073157	0.0131958	0.579309	0.0179045	0.0166737	0.282906	0.963481	0.934168	0.993713	0.0182706	0.951763	0.917337	0.98748	0.0085327
15430-165	OPTC	10	28.66	-0.0116446	0.0177704	0.512318	0.00789354	0.0180435	0.661769	0.170309	0.0206452	1.59292e-16	0.0626252	0.0247411	0.0113667	0.986002	0.940828	1.03334	0.555763	0.938358	0.888253	0.991288	0.023057
3322-52	LRIG3	28	32.31	0.00657227	0.0102768	0.522508	-0.00737248	0.0104442	0.480256	-0.0443589	0.0115561	0.000123753	-0.020824	0.0141525	0.141183	1.02147	0.99436	1.04933	0.121643	1.05874	1.02607	1.09246	0.000358365
6508-68	SCGB1D2	22	45	-0.0057705	0.00950196	0.543681	0.00885725	0.00962342	0.357372	0.0196024	0.0107023	0.0670114	0.00636236	0.0131645	0.628886	0.984156	0.960835	1.00804	0.191785	0.980152	0.952909	1.00817	0.163333
8059-1	THPO	18	48.51	-0.00552793	0.0101831	0.587253	-0.000525276	0.0103487	0.959519	-0.00514597	0.0112468	0.647277	-0.0152753	0.0136866	0.264388	0.987395	0.962194	1.01326	0.336208	0.957829	0.929823	0.986678	0.00443026
2979-8	CXCL5	44	25.03	0.00452829	0.00923386	0.623871	0.00199138	0.00940054	0.832234	-0.0283115	0.0101981	0.00550071	-0.0243527	0.012616	0.053569	0.989719	0.966588	1.0134	0.391733	0.975154	0.948271	1.0028	0.0777284
9253-52	ABO	84	25.05	-0.00295014	0.00674329	0.661773	-0.00619789	0.00684338	0.365107	-0.0430545	0.00747912	8.58113e-09	0.000833306	0.0092875	0.928507	0.997732	0.979925	1.01586	0.804856	1.01993	0.998255	1.04207	0.0717656
21217-20	PHB2	21	20.64	0.00626501	0.01437	0.662871	0.00927805	0.0145738	0.524368	0.0409418	0.0157684	0.00941937	0.0413363	0.0194501	0.0335662	1.02572	0.988375	1.06448	0.179579	0.962052	0.919513	1.00656	0.0936118
2985-35	CXCL1	35	33.59	-0.00378946	0.00875784	0.665256	-0.000489084	0.00891004	0.956225	-0.0139176	0.00966079	0.14969	-0.0184635	0.0118892	0.120431	0.983644	0.961891	1.00589	0.148345	0.965209	0.940128	0.990959	0.00838804
11387-3	ATF6B	10	17.41	0.00968121	0.0225007	0.667022	0.0297996	0.0228036	0.191283	-0.0620633	0.0250744	0.0133177	-0.0787022	0.0313386	0.0120269	1.023	0.964232	1.08536	0.451214	1.02564	0.955861	1.10052	0.481272
21367-63	NRBF2	15	26.77	0.00628089	0.0151047	0.677556	-0.00265838	0.0153234	0.86227	-0.116848	0.0164507	1.22125e-12	-0.0690797	0.0202375	0.000641475	0.984001	0.946347	1.02315	0.417829	0.996991	0.952012	1.0441	0.898205
3285-23,20203-45	C1S,C1R	29	17.79	-0.00537872	0.0133091	0.686128	-0.013741	0.0135285	0.309772	-0.00380845	0.0147211	0.795862	-0.0266055	0.0180497	0.140478	0.976371	0.943564	1.01032	0.170284	1.03374	0.991295	1.078	0.120838
6471-53	CFHR4	277	32.31	0.00122405	0.00329761	0.710509	0.0075895	0.00336934	0.0242895	0.0314491	0.00366803	1.00091e-17	0.02128	0.00449022	2.14579e-06	1.011	1.0024	1.01966	0.0120157	1.01069	1.00048	1.02099	0.040016
11280-6	GAD1	15	36.75	-0.00406687	0.0129233	0.753007	-0.00616755	0.0131587	0.639282	-0.0265473	0.0143212	0.0637815	0.0176095	0.0177441	0.320993	0.964142	0.931966	0.99743	0.034981	0.922354	0.886818	0.959314	5.52986e-05
12030-82	DES	41	30.75	-0.00222262	0.00846154	0.792813	0.0108889	0.00855895	0.203293	0.06235	0.00984118	2.36394e-10	0.0385832	0.0120072	0.00131202	1.01073	0.988569	1.03339	0.345365	1.00389	0.978159	1.03031	0.76926
7917-17	CPD	21	62.51	-0.0021584	0.0082917	0.794636	0.00588069	0.00840144	0.483951	0.00479701	0.00920431	0.602248	0.000960059	0.011455	0.933207	1.00359	0.982163	1.02548	0.745041	0.997167	0.971767	1.02323	0.829354
4479-14	SERPING1	12	18.27	0.0048283	0.019458	0.804036	0.0149897	0.0197824	0.448614	-0.063969	0.0217837	0.00331881	0.0391407	0.0268304	0.144616	1.02022	0.969582	1.0735	0.440878	0.979048	0.920931	1.04083	0.497655
4159-130	CFH	140	34.72	0.0010821	0.00444452	0.807652	0.0091709	0.00453339	0.0430764	0.0452475	0.00500876	1.66001e-19	0.0295888	0.00610892	1.27545e-06	1.01307	1.00142	1.02485	0.0278019	1.01053	0.996736	1.02451	0.135286
12041-33,13083-18	HSPA1L,VARS1	423	31.11	-0.000661896	0.00273217	0.808588	0.00481197	0.00277962	0.0834233	0.0261026	0.00309811	3.59775e-17	0.0177908	0.00377797	2.48831e-06	1.00652	0.999351	1.01374	0.0747567	1.00448	0.995996	1.01304	0.301561
4481-34	C4A|C4B	185	36.03	0.000532395	0.0038268	0.889359	0.00720794	0.00390322	0.0647954	0.0376402	0.00429257	1.80765e-18	0.0256477	0.00524373	1.00264e-06	1.01106	1.00106	1.02117	0.0301114	1.00923	0.997371	1.02123	0.127628
16927-9	F13A1|F13B	23	15.91	-0.00187089	0.0155781	0.904411	0.0145348	0.0158432	0.358927	-0.1023	0.0173364	3.61628e-09	-0.123692	0.0214088	7.57642e-09	1.00575	0.966081	1.04704	0.780147	1.02241	0.974858	1.07228	0.36174
4785-30	SERPINA6	33	16.8	-0.00145576	0.0132081	0.912241	0.00651902	0.0134779	0.628611	0.0882461	0.0148917	3.10684e-09	0.0605193	0.0182383	0.000905802	0.978072	0.945229	1.01206	0.203269	0.967288	0.929488	1.00662	0.101984
5982-50	CFHR1	331	31.97	-0.000323923	0.00304182	0.915198	0.00539963	0.00309716	0.0812614	0.0310315	0.00344722	2.21882e-19	0.0209204	0.00419683	6.2025e-07	1.00806	1.00009	1.0161	0.0475575	1.00566	0.996215	1.01519	0.24123
12514-16	METTL1	44	57.05	-0.000617312	0.00604081	0.91861	-0.000805075	0.00608896	0.894811	0.0113814	0.00674693	0.0916228	0.0150694	0.00852821	0.0772272	0.986806	0.971422	1.00243	0.0975745	0.98747	0.969027	1.00626	0.189907
2697-7	PF4	559	17.93	7.8978e-05	0.00308365	0.979568	-1.84528e-05	0.00313759	0.995308	-0.0145255	0.00343338	2.33009e-05	-0.0110255	0.00425105	0.00949771	0.9952	0.987302	1.00316	0.236482	0.9905	0.981164	0.999925	0.0482221

### Sheet: Table S5
Table S5. Rank-based listing of network regulators according to their associations with MI-related traits. Abbreviations: CAC, coronary artery calcium; Plaque severity, carotid plaque severity score; T2D, type 2 diabetes; MI, myocardial infarction; HF, heart failure
Aptamer	Network regulator	Top associated A-protein in LD cluster	Number network targets	CAC	Plaque severity	Metabolic syndrome	T2D	Incident MI		Incident HF	Rank score for network regulator
17735-130	GABARAP		143	1	1	1	1	1		1	6
10702-1	COL28A1		478	1	1	1	1	1		1	6
5437-63	FABP3		98	1	1	1	1	1		1	6
20972-37	NUDT21		396	1	1	1	1	1		1	6
9197-4	LGALS9		94	1	1	1	1	1		1	6
22367-17,19558-10	C11orf49,LRP4	C11orf49	1208	1	1	1	1	1		1	6
7145-1	ITIH3		11	1	1	1	1	1		1	6
5452-71	ASGR1		28	1	0	1	1	1		1	5
18901-26	HSPA1B		13	1	0	1	1	1		1	5
10721-76	HSPA1A		19	1	0	1	1	1		1	5
3397-7	PTPN11		83	1	0	1	1	1		1	5
3074-6	LBP		43	1	0	1	1	1		1	5
23646-5	AIPL1		138	1	1	1	0	1		1	5
15364-101	APOC1		44	1	0	1	1	1		1	5
9742-59	DDX39B		36	1	0	1	1	1		1	5
11536-9	MYSM1		11	1	1	1	0	1		1	5
11318-20	APOA5		19	1	0	1	1	1		1	5
12746-4	CYTH4		91	1	0	1	1	1		1	5
12355-223	MRRF		251	1	0	1	1	1		1	5
9878-3,16587-1	CSN2,SULT1E1	SULT1E1	305	1	1	1	1	0		1	5
6256-9	LY6G6C		14	1	0	1	1	1		1	5
4129-72	CFB		97	1	1	1	1	0		1	5
8696-15	GAL3ST1		42	0	1	1	1	1		1	5
12030-82	DES		41	0	1	1	1	1		1	5
6280-11	PCDH8		131	1	0	1	1	1		1	5
21526-88	IZUMO1		24	1	0	1	0	1		1	4
18414-26	ARL5A		543	1	0	1	0	1		1	4
6350-43	APOC2		27	1	0	1	0	1		1	4
23594-2	NR2C2AP		153	1	0	1	0	1		1	4
13439-6	IQCF3		129	1	0	1	1	0		1	4
9100-32	C5orf46		325	1	0	1	0	1		1	4
8485-7	KEAP1		12	1	0	1	1	0		1	4
11618-83	MYB		155	1	0	1	0	1		1	4
15584-9,7885-17	CFHR5,CFHR2	CFHR5	110	0	0	1	1	1		1	4
10356-21	JUN		12	1	0	1	1	0		1	4
18196-8	AFM		19	0	0	1	1	1		1	4
3186-2	C2		32	1	0	1	1	0		1	4
5982-50	CFHR1		331	0	0	1	1	1		1	4
4840-73	CSF3		10	1	0	1	0	1		1	4
20083-1	RAB6A		236	1	0	1	0	1		1	4
5028-59	CD163		13	1	0	1	1	1		0	4
23396-21	TWF2		17	0	0	1	0	1		1	3
8388-24	SPAST		80	1	0	0	0	1		1	3
25118-45	BICD1		143	1	0	1	0	0		1	3
16765-52	PPBP		26	0	0	1	0	1		1	3
13988-67	NMRAL1		17	1	0	0	0	1		1	3
9276-7	CPA2		269	1	0	0	0	1		1	3
20460-22	IFT20		831	0	0	1	0	1		1	3
15430-165	OPTC		10	1	0	1	0	0		1	3
7065-1	MPIG6B		38	0	0	1	1	0		1	3
12363-70	TRIB2		221	1	0	0	0	1		1	3
18286-3	ZWINT		44	1	0	1	0	0		1	3
13451-2,22816-4,12845-18,21823-5,12616-45	FNDC4,PPM1G,NRBP1,TRIM54,SNX17	NRBP1	1333	1	0	1	0	0		1	3
12511-83	SLC41A2		610	1	0	1	0	0		1	3
15514-26	BCHE		142	0	0	1	1	0		1	3
16908-5	OMG		117	1	0	1	0	0		1	3
7123-25	MRPL52		201	1	0	1	0	0		1	3
9598-23	CSMD1		90	0	0	1	1	0		1	3
6577-64	LAMA4		62	0	0	1	1	0		1	3
7812-11	S100A9		181	0	0	1	1	0		1	3
21955-36	BAG6		13	0	0	1	1	0		1	3
2985-35	CXCL1		35	0	0	1	1	0		1	3
11325-8	BTG2		191	0	0	1	1	0		1	3
23422-47	RFC4		13	0	0	0	1	1		1	3
6994-19	C3orf18		354	1	0	1	0	0		1	3
25041-11	PFKFB4		600	1	0	1	1	0		0	3
4159-130	CFH		140	1	0	1	1	0		0	3
8059-1	THPO		18	1	0	1	1	0		0	3
13021-12	EMID1		655	1	0	1	0	0		1	3
7860-9	HERC4		253	1	0	0	0	0		1	2
12954-71	PPARA		149	1	0	0	0	0		1	2
2730-58	MICA		18	0	0	1	0	0		1	2
4995-16	HPGD		116	1	0	0	0	0		1	2
24279-30	UTP6		416	0	0	1	0	0		1	2
7638-30	LMAN2		973	0	0	0	0	1		1	2
5879-51	DCTN2		19	0	0	1	0	0		1	2
14341-8	DIPK1C		219	1	0	0	0	0		1	2
2697-7	PF4		559	0	0	1	0	0		1	2
11280-6	GAD1		15	0	0	1	0	0		1	2
5384-67	BRF1		94	0	0	1	0	0		1	2
21975-22	ICA1		247	0	0	1	0	0		1	2
21933-7	UBA7		11	0	0	1	0	0		1	2
6468-37	TAC4		83	1	0	0	0	0		1	2
24487-95	BLOC1S3		23	0	0	1	0	0		1	2
9786-310	IER3		10	0	0	1	0	0		1	2
21579-35	MYBPC3		510	1	0	0	0	0		1	2
7955-195	ITIH1		19	0	0	0	0	1		1	2
5594-87	MESD		92	0	0	1	0	0		1	2
13131-5	HK1		110	0	0	1	1	0		0	2
22517-106	NSMCE2		137	0	0	1	1	0		0	2
5698-60	TNXB		60	0	0	1	1	0		0	2
20934-13	RAB24		739	0	0	1	0	1		0	2
3322-52	LRIG3		28	1	0	0	0	1		0	2
3450-4	KLK6		34	0	0	1	1	0		0	2
15432-1	OTOR		178	0	0	1	1	0		0	2
11556-19	ARFGAP1		111	0	0	1	1	0		0	2
6229-13	CSH1|CSH2		19	1	0	1	0	0		0	2
7784-1	KNG1		20	0	0	1	1	0		0	2
17791-25	HPCAL1		16	0	0	1	1	0		0	2
4125-52	AGER		10	0	0	1	1	0		0	2
22808-59	THRB		31	1	0	1	0	0		0	2
3208-2	MATN3		117	0	0	1	1	0		0	2
4430-44	COLEC11		59	0	0	1	1	0		0	2
6245-4	NECTIN2		13	0	0	1	1	0		0	2
10449-31	SHISA2		355	0	0	1	1	0		0	2
4152-58	KLKB1		18	0	0	1	0	1		0	2
8106-15	SSR1		342	0	0	1	1	0		0	2
23652-15	PIPOX		150	0	0	1	1	0		0	2
12041-33,13083-18	HSPA1L,VARS1	VARS1	423	0	0	1	1	0		0	2
2640-3	MST1R		624	0	0	1	1	0		0	2
3389-7	SERPINA5		11	0	0	1	1	0		0	2
18928-10	S100Z		11	0	0	1	1	0		0	2
5658-64	F13B		27	0	0	1	1	0		0	2
21217-20	PHB2		21	0	0	1	1	0		0	2
19356-20	TOM1L2		94	0	0	1	1	0		0	2
6471-53	CFHR4		277	0	0	1	1	0		0	2
21249-115	DFFA		36	0	0	1	1	0		0	2
3681-87	KLK14		25	0	0	1	1	0		0	2
18942-11	PSMB9		75	0	0	1	1	0		0	2
22098-10	CCNYL1		11	0	0	1	1	0		0	2
21799-15	HOMER3		150	0	0	1	1	0		0	2
4479-14	SERPING1		12	0	0	1	1	0		0	2
5089-11	IL7R		579	0	0	1	1	0		0	2
24895-25,7983-1	PCDHGC5,FCHSD1	FCHSD1	292	0	0	0	0	0		1	1
9876-20	ALDOC		143	0	0	0	0	0		1	1
21208-163,6439-59	CEBPE,C14orf93	CEBPE	309	0	0	0	0	0		1	1
11678-105	GJD2		122	0	0	0	0	0		1	1
21969-5	DPP6		13	0	0	0	0	0		1	1
10074-128	BRD2		37	0	0	0	0	0		1	1
6469-62	LY6G6D		21	0	0	0	0	0		1	1
15333-11	SDF2		205	0	0	0	0	0		1	1
5102-55	MICB		52	0	0	0	0	0		1	1
5593-11	PDIA5		10	0	0	0	0	0		1	1
13511-29	SATB1		42	0	0	0	0	0		1	1
11395-5	PTK2B		28	0	0	0	1	0		0	1
11263-57	CASQ1		286	0	0	1	0	0		0	1
12580-7	PSMB5		204	0	0	1	0	0		0	1
5680-54	OBP2B		27	0	0	1	0	0		0	1
3434-34	FN1		13	0	0	1	0	0		0	1
11228-37	RIC3		36	1	0	0	0	0		0	1
3217-74	SERPINE2		24	0	0	1	0	0		0	1
11387-3	ATF6B		10	0	0	1	0	0		0	1
8032-23	MCCD1		18	0	0	1	0	0		0	1
4785-30	SERPINA6		33	0	0	0	0	1		0	1
11396-39	DNAI1		55	0	0	1	0	0		0	1
3518-54	CPB2		13	0	0	1	0	0		0	1
19823-75	SIRT1		248	0	0	1	0	0		0	1
2979-8	CXCL5		44	0	0	1	0	0		0	1
18890-227	FGB		35	0	0	1	0	0		0	1
3366-51	ECM1		12	0	0	0	1	0		0	1
7905-30	HP		12	1	0	0	0	0		0	1
4481-34	C4A|C4B		185	1	0	0	0	0		0	1
24469-10	LPIN1		445	1	0	0	0	0		0	1
5663-18	PF4V1		25	0	0	1	0	0		0	1
23152-49	TNFAIP1		144	0	0	1	0	0		0	1
11629-36	TRAF4		204	0	0	1	0	0		0	1
12514-16	METTL1		44	0	0	1	0	0		0	1
3506-49	LTA|LTB		74	0	0	1	0	0		0	1
17513-11	ANXA11		262	0	0	0	0	1		0	1
19511-8	DCUN1D2		120	0	0	1	0	0		0	1
7917-17	CPD		21	0	0	0	1	0		0	1
21367-63	NRBF2		15	0	0	1	0	0		0	1
16927-9	F13A1|F13B		23	0	0	0	1	0		0	1
21361-8	TXNRD3NB		602	1	0	0	0	0		0	1
9253-52	ABO		84	0	0	0	1	0		0	1
9728-4	CCNB1IP1		184	1	0	0	0	0		0	1
3285-23,20203-45	C1S,C1R	C1R	29	0	0	1	0	0		0	1
6508-68	SCGB1D2		22	0	0	1	0	0		0	1
13119-26	SERPINA10		10	0	0	0	1	0		0	1
2418-55	APOE		159	0	0	1	0	0		0	1
8280-238	VTN		3632	0	0	0	0	0		0	0
3003-29	NCR3		19	0	0	0	0	0		0	0
3611-70	ECE1		13	0	0	0	0	0		0	0
11464-9	RELB		56	0	0	0	0	0		0	0
12493-42	OTUB2		13	0	0	0	0	0		0	0
23312-16	RABL3		196	0	0	0	0	0		0	0
4407-10	MST1		10	0	0	0	0	0		0	0
4996-66	HRG		20	0	0	0	0	0		0	0
25901-3	CRTC3		551	0	0	0	0	0		0	0
15591-28	GPX1		10	0	0	0	0	0		0	0
21797-4	HLA-C		23	0	0	0	0	0		0	0
7015-8	LILRB5		31	0	0	0	0	0		0	0
4906-35	F5		26	0	0	0	0	0		0	0
7757-5	HLA-DQA2		48	0	0	0	0	0		0	0
14100-63	C1QC		549	0	0	0	0	0		0	0

### Sheet: Table S6
Table S6. Rank-based listing of eigen-proteins (PC1 ≥ 15% variance) according to their associations with MI-related traits. Abbreviations: CAC, coronary artery calcium; Plaque severity, carotid plaque severity score; T2D, type 2 diabetes; MI, myocardial infarction; HF, heart failure
Aptamer	Network regulator	Number network targets	CAC	Plaque severity	Metabolic syndrome	T2D	Incident MI		Incident HF	Rank score for eigenprotein
6229-13	CSH1|CSH2	19	1	1	1	1	1		1	6
4152-58	KLKB1	18	1	1	0	1	1		1	5
7145-1	ITIH3	11	1	1	1	0	1		1	5
7905-30	HP	12	1	1	1	1	1		0	5
18901-26	HSPA1B	13	1	0	1	1	1		1	5
23422-47	RFC4	13	1	0	1	1	1		1	5
8485-7	KEAP1	12	1	1	1	0	1		1	5
5879-51	DCTN2	19	1	0	1	1	1		1	5
9742-59	DDX39B	36	1	0	1	1	1		1	5
10721-76	HSPA1A	19	1	0	1	1	1		1	5
6469-62	LY6G6D	21	0	1	1	1	1		1	5
3186-2	C2	32	0	1	1	1	1		1	5
21526-88	IZUMO1	24	1	0	0	1	1		1	4
6280-11	PCDH8	131	1	0	1	0	1		1	4
3389-7	SERPINA5	11	1	1	0	0	1		1	4
2730-58	MICA	18	0	0	1	1	1		1	4
4840-73	CSF3	10	0	0	1	1	1		1	4
10074-128	BRD2	37	0	0	1	1	1		1	4
22808-59	THRB	31	1	0	0	0	1		1	3
17735-130	GABARAP	143	1	0	0	0	1		1	3
18196-8	AFM	19	0	0	1	1	0		1	3
5698-60	TNXB	60	0	0	1	1	1		0	3
13988-67	NMRAL1	17	1	0	0	0	0		1	2
24487-95	BLOC1S3	23	1	0	1	0	0		0	2
6350-43	APOC2	27	1	0	1	0	0		0	2
9276-7	CPA2	269	1	0	0	0	0		1	2
9598-23	CSMD1	90	1	0	0	0	0		1	2
23646-5	AIPL1	138	1	0	0	0	0		1	2
11464-9	RELB	56	1	0	1	0	0		0	2
12355-223	MRRF	251	1	0	0	0	0		1	2
3003-29	NCR3	19	0	0	1	0	0		1	2
5437-63	FABP3	98	0	0	0	0	1		1	2
4995-16	HPGD	116	0	0	1	0	0		1	2
24895-25,7983-1	PCDHGC5,FCHSD1	292	0	0	1	0	0		1	2
8280-238	VTN	3632	0	0	1	0	0		1	2
5102-55	MICB	52	0	0	0	0	1		1	2
11318-20	APOA5	19	0	0	1	1	0		0	2
3397-7	PTPN11	83	0	0	1	0	0		1	2
13451-2,22816-4,12845-18,21823-5,12616-45	FNDC4,PPM1G,NRBP1,TRIM54,SNX17	1333	0	0	1	0	0		1	2
11678-105	GJD2	122	0	0	1	0	0		1	2
11556-19	ARFGAP1	111	0	0	1	1	0		0	2
3681-87	KLK14	25	0	0	1	1	0		0	2
7065-1	MPIG6B	38	0	0	1	1	0		0	2
7757-5	HLA-DQA2	48	0	0	1	1	0		0	2
4129-72	CFB	97	0	0	1	1	0		0	2
3450-4	KLK6	34	0	0	1	1	0		0	2
3506-49	LTA|LTB	74	0	0	1	1	0		0	2
7784-1	KNG1	20	0	0	1	1	0		0	2
5658-64	F13B	27	0	0	1	1	0		0	2
15584-9,7885-17	CFHR5,CFHR2	110	0	0	1	1	0		0	2
6468-37	TAC4	83	0	0	1	1	0		0	2
7123-25	MRPL52	201	0	0	1	1	0		0	2
12580-7	PSMB5	204	0	0	1	1	0		0	2
8696-15	GAL3ST1	42	0	0	1	1	0		0	2
17791-25	HPCAL1	16	0	0	1	1	0		0	2
6471-53	CFHR4	277	0	0	1	1	0		0	2
4159-130	CFH	140	0	0	1	1	0		0	2
12041-33,13083-18	HSPA1L,VARS1	423	0	0	1	1	0		0	2
4481-34	C4A|C4B	185	0	0	1	1	0		0	2
16927-9	F13A1|F13B	23	0	0	1	1	0		0	2
5982-50	CFHR1	331	0	0	1	1	0		0	2
6245-4	NECTIN2	13	1	0	0	0	0		0	1
13021-12	EMID1	655	0	0	0	0	0		1	1
21975-22	ICA1	247	0	0	0	0	0		1	1
15364-101	APOC1	44	0	0	1	0	0		0	1
9878-3,16587-1	CSN2,SULT1E1	305	0	0	0	0	0		1	1
3208-2	MATN3	117	0	0	0	0	0		1	1
12363-70	TRIB2	221	0	0	0	0	0		1	1
11396-39	DNAI1	55	0	0	0	0	0		1	1
2418-55	APOE	159	0	0	1	0	0		0	1
14100-63	C1QC	549	0	0	0	0	0		1	1
15432-1	OTOR	178	0	0	0	0	0		1	1
25901-3	CRTC3	551	0	0	0	0	0		1	1
18414-26	ARL5A	543	0	0	0	0	0		1	1
9728-4	CCNB1IP1	184	0	0	0	0	0		1	1
6577-64	LAMA4	62	0	0	0	0	0		1	1
7638-30	LMAN2	973	0	0	0	0	0		1	1
14341-8	DIPK1C	219	0	0	0	0	0		1	1
20934-13	RAB24	739	0	0	0	0	0		1	1
5028-59	CD163	13	0	0	1	0	0		0	1
21361-8	TXNRD3NB	602	0	0	0	0	0		1	1
5089-11	IL7R	579	0	0	0	0	0		1	1
20972-37	NUDT21	396	0	0	0	0	0		1	1
16765-52	PPBP	26	0	0	0	0	0		1	1
21208-163,6439-59	CEBPE,C14orf93	309	0	0	0	0	0		1	1
10356-21	JUN	12	0	0	1	0	0		0	1
11536-9	MYSM1	11	0	0	1	0	0		0	1
11395-5	PTK2B	28	0	0	0	0	0		1	1
18942-11	PSMB9	75	0	0	0	0	0		1	1
25118-45	BICD1	143	0	0	1	0	0		0	1
10449-31	SHISA2	355	0	0	1	0	0		0	1
7812-11	S100A9	181	0	0	0	0	0		1	1
11228-37	RIC3	36	0	0	0	0	0		1	1
10702-1	COL28A1	478	0	0	0	0	0		1	1
22367-17,19558-10	C11orf49,LRP4	1208	0	0	1	0	0		0	1
23594-2	NR2C2AP	153	0	0	0	0	0		1	1
4125-52	AGER	10	0	0	0	0	0		1	1
21799-15	HOMER3	150	0	0	0	0	0		1	1
11325-8	BTG2	191	0	0	1	0	0		0	1
13439-6	IQCF3	129	0	0	1	0	0		0	1
25041-11	PFKFB4	600	0	0	1	0	0		0	1
8106-15	SSR1	342	0	0	0	0	0		1	1
21969-5	DPP6	13	0	0	0	0	0		1	1
6994-19	C3orf18	354	0	0	1	0	0		0	1
8388-24	SPAST	80	0	0	1	0	0		0	1
17513-11	ANXA11	262	0	0	0	0	0		1	1
12954-71	PPARA	149	0	0	0	0	0		1	1
11618-83	MYB	155	0	0	1	0	0		0	1
3518-54	CPB2	13	0	0	1	0	0		0	1
19511-8	DCUN1D2	120	0	0	1	0	0		0	1
3217-74	SERPINE2	24	0	0	0	0	0		1	1
19823-75	SIRT1	248	0	0	1	0	0		0	1
7860-9	HERC4	253	0	0	1	0	0		0	1
11263-57	CASQ1	286	0	0	0	0	0		1	1
22517-106	NSMCE2	137	0	0	1	0	0		0	1
13511-29	SATB1	42	0	0	0	0	0		1	1
9786-310	IER3	10	0	0	1	0	0		0	1
5594-87	MESD	92	0	0	1	0	0		0	1
23396-21	TWF2	17	0	0	1	0	0		0	1
5680-54	OBP2B	27	0	0	1	0	0		0	1
21797-4	HLA-C	23	0	0	0	0	0		1	1
8032-23	MCCD1	18	0	0	0	0	0		1	1
3074-6	LBP	43	0	0	0	0	0		1	1
18286-3	ZWINT	44	0	0	1	0	0		0	1
22098-10	CCNYL1	11	0	0	1	0	0		0	1
5452-71	ASGR1	28	0	0	0	1	0		0	1
3434-34	FN1	13	0	0	1	0	0		0	1
15430-165	OPTC	10	0	0	1	0	0		0	1
3322-52	LRIG3	28	0	0	1	0	0		0	1
9253-52	ABO	84	0	0	1	0	0		0	1
21367-63	NRBF2	15	0	0	1	0	0		0	1
11280-6	GAD1	15	0	0	0	0	0		1	1
12030-82	DES	41	0	0	1	0	0		0	1
4785-30	SERPINA6	33	0	0	1	0	0		0	1
2697-7	PF4	559	0	0	1	0	0		0	1
5384-67	BRF1	94	0	0	0	0	0		0	0
11629-36	TRAF4	204	0	0	0	0	0		0	0
2640-3	MST1R	624	0	0	0	0	0		0	0
16908-5	OMG	117	0	0	0	0	0		0	0
24469-10	LPIN1	445	0	0	0	0	0		0	0
12511-83	SLC41A2	610	0	0	0	0	0		0	0
15333-11	SDF2	205	0	0	0	0	0		0	0
18890-227	FGB	35	0	0	0	0	0		0	0
20460-22	IFT20	831	0	0	0	0	0		0	0
4996-66	HRG	20	0	0	0	0	0		0	0
24279-30	UTP6	416	0	0	0	0	0		0	0
20083-1	RAB6A	236	0	0	0	0	0		0	0
23152-49	TNFAIP1	144	0	0	0	0	0		0	0
21249-115	DFFA	36	0	0	0	0	0		0	0
23652-15	PIPOX	150	0	0	0	0	0		0	0
9197-4	LGALS9	94	0	0	0	0	0		0	0
15591-28	GPX1	10	0	0	0	0	0		0	0
23312-16	RABL3	196	0	0	0	0	0		0	0
12746-4	CYTH4	91	0	0	0	0	0		0	0
4906-35	F5	26	0	0	0	0	0		0	0
21579-35	MYBPC3	510	0	0	0	0	0		0	0
4407-10	MST1	10	0	0	0	0	0		0	0
9100-32	C5orf46	325	0	0	0	0	0		0	0
19356-20	TOM1L2	94	0	0	0	0	0		0	0
9876-20	ALDOC	143	0	0	0	0	0		0	0
13131-5	HK1	110	0	0	0	0	0		0	0
12493-42	OTUB2	13	0	0	0	0	0		0	0
7015-8	LILRB5	31	0	0	0	0	0		0	0
13119-26	SERPINA10	10	0	0	0	0	0		0	0
5663-18	PF4V1	25	0	0	0	0	0		0	0
3611-70	ECE1	13	0	0	0	0	0		0	0
21933-7	UBA7	11	0	0	0	0	0		0	0
3366-51	ECM1	12	0	0	0	0	0		0	0
21955-36	BAG6	13	0	0	0	0	0		0	0
4430-44	COLEC11	59	0	0	0	0	0		0	0
5593-11	PDIA5	10	0	0	0	0	0		0	0
18928-10	S100Z	11	0	0	0	0	0		0	0
6508-68	SCGB1D2	22	0	0	0	0	0		0	0
8059-1	THPO	18	0	0	0	0	0		0	0
2979-8	CXCL5	44	0	0	0	0	0		0	0
21217-20	PHB2	21	0	0	0	0	0		0	0
2985-35	CXCL1	35	0	0	0	0	0		0	0
11387-3	ATF6B	10	0	0	0	0	0		0	0
3285-23,20203-45	C1S,C1R	29	0	0	0	0	0		0	0
7917-17	CPD	21	0	0	0	0	0		0	0
4479-14	SERPING1	12	0	0	0	0	0		0	0
12514-16	METTL1	44	0	0	0	0	0		0	0

### Sheet: Table S7
Table S7. Rank-based listing of eigen-proteins (PC1 ≥30% variance) according to their associations with MI-related traits. Abbreviations: CAC, coronary artery calcium; Plaque severity, carotid plaque severity score; T2D, type 2 diabetes; MI, myocardial infarction; HF, heart failure
Aptamer	Network regulator	Number network targets	CAC	Plaque severity	Metabolic syndrome	T2D		Incident MI	Incident HF	Rank score for eigenprotein
6229-13	CSH1|CSH2	19	1	1	1	1		1	1	6
8485-7	KEAP1	12	1	1	1	0		1	1	5
3186-2	C2	32	0	1	1	1		1	1	5
5879-51	DCTN2	19	1	0	1	1		1	1	5
6280-11	PCDH8	131	1	0	1	0		1	1	4
10074-128	BRD2	37	0	0	1	1		1	1	4
3389-7	SERPINA5	11	1	1	0	0		1	1	4
4840-73	CSF3	10	0	0	1	1		1	1	4
22808-59	THRB	31	1	0	0	0		1	1	3
5698-60	TNXB	60	0	0	1	1		1	0	3
17735-130	GABARAP	143	1	0	0	0		1	1	3
18196-8	AFM	19	0	0	1	1		0	1	3
23646-5	AIPL1	138	1	0	0	0		0	1	2
12355-223	MRRF	251	1	0	0	0		0	1	2
9276-7	CPA2	269	1	0	0	0		0	1	2
13988-67	NMRAL1	17	1	0	0	0		0	1	2
11556-19	ARFGAP1	111	0	0	1	1		0	0	2
3506-49	LTA|LTB	74	0	0	1	1		0	0	2
3681-87	KLK14	25	0	0	1	1		0	0	2
9598-23	CSMD1	90	1	0	0	0		0	1	2
3450-4	KLK6	34	0	0	1	1		0	0	2
6468-37	TAC4	83	0	0	1	1		0	0	2
24895-25,7983-1	PCDHGC5,FCHSD1	292	0	0	1	0		0	1	2
7065-1	MPIG6B	38	0	0	1	1		0	0	2
11678-105	GJD2	122	0	0	1	0		0	1	2
7123-25	MRPL52	201	0	0	1	1		0	0	2
4129-72	CFB	97	0	0	1	1		0	0	2
12580-7	PSMB5	204	0	0	1	1		0	0	2
4995-16	HPGD	116	0	0	1	0		0	1	2
8696-15	GAL3ST1	42	0	0	1	1		0	0	2
24487-95	BLOC1S3	23	1	0	1	0		0	0	2
7757-5	HLA-DQA2	48	0	0	1	1		0	0	2
5437-63	FABP3	98	0	0	0	0		1	1	2
4481-34	C4A|C4B	185	0	0	1	1		0	0	2
4159-130	CFH	140	0	0	1	1		0	0	2
17791-25	HPCAL1	16	0	0	1	1		0	0	2
15584-9,7885-17	CFHR5,CFHR2	110	0	0	1	1		0	0	2
3397-7	PTPN11	83	0	0	1	0		0	1	2
6350-43	APOC2	27	1	0	1	0		0	0	2
13451-2,22816-4,12845-18,21823-5,12616-45	FNDC4,PPM1G,NRBP1,TRIM54,SNX17	1333	0	0	1	0		0	1	2
6471-53	CFHR4	277	0	0	1	1		0	0	2
5982-50	CFHR1	331	0	0	1	1		0	0	2
12041-33,13083-18	HSPA1L,VARS1	423	0	0	1	1		0	0	2
9728-4	CCNB1IP1	184	0	0	0	0		0	1	1
15432-1	OTOR	178	0	0	0	0		0	1	1
21969-5	DPP6	13	0	0	0	0		0	1	1
8388-24	SPAST	80	0	0	1	0		0	0	1
3208-2	MATN3	117	0	0	0	0		0	1	1
21975-22	ICA1	247	0	0	0	0		0	1	1
11536-9	MYSM1	11	0	0	1	0		0	0	1
11228-37	RIC3	36	0	0	0	0		0	1	1
12363-70	TRIB2	221	0	0	0	0		0	1	1
18286-3	ZWINT	44	0	0	1	0		0	0	1
10449-31	SHISA2	355	0	0	1	0		0	0	1
11325-8	BTG2	191	0	0	1	0		0	0	1
10356-21	JUN	12	0	0	1	0		0	0	1
21361-8	TXNRD3NB	602	0	0	0	0		0	1	1
5089-11	IL7R	579	0	0	0	0		0	1	1
13021-12	EMID1	655	0	0	0	0		0	1	1
14100-63	C1QC	549	0	0	0	0		0	1	1
13511-29	SATB1	42	0	0	0	0		0	1	1
5028-59	CD163	13	0	0	1	0		0	0	1
25118-45	BICD1	143	0	0	1	0		0	0	1
18414-26	ARL5A	543	0	0	0	0		0	1	1
19823-75	SIRT1	248	0	0	1	0		0	0	1
22517-106	NSMCE2	137	0	0	1	0		0	0	1
14341-8	DIPK1C	219	0	0	0	0		0	1	1
17513-11	ANXA11	262	0	0	0	0		0	1	1
21208-163,6439-59	CEBPE,C14orf93	309	0	0	0	0		0	1	1
10702-1	COL28A1	478	0	0	0	0		0	1	1
7860-9	HERC4	253	0	0	1	0		0	0	1
7638-30	LMAN2	973	0	0	0	0		0	1	1
25901-3	CRTC3	551	0	0	0	0		0	1	1
8106-15	SSR1	342	0	0	0	0		0	1	1
25041-11	PFKFB4	600	0	0	1	0		0	0	1
9878-3,16587-1	CSN2,SULT1E1	305	0	0	0	0		0	1	1
5680-54	OBP2B	27	0	0	1	0		0	0	1
6994-19	C3orf18	354	0	0	1	0		0	0	1
19511-8	DCUN1D2	120	0	0	1	0		0	0	1
6245-4	NECTIN2	13	1	0	0	0		0	0	1
13439-6	IQCF3	129	0	0	1	0		0	0	1
20972-37	NUDT21	396	0	0	0	0		0	1	1
11396-39	DNAI1	55	0	0	0	0		0	1	1
21799-15	HOMER3	150	0	0	0	0		0	1	1
11263-57	CASQ1	286	0	0	0	0		0	1	1
22098-10	CCNYL1	11	0	0	1	0		0	0	1
7812-11	S100A9	181	0	0	0	0		0	1	1
11618-83	MYB	155	0	0	1	0		0	0	1
23594-2	NR2C2AP	153	0	0	0	0		0	1	1
11280-6	GAD1	15	0	0	0	0		0	1	1
5594-87	MESD	92	0	0	1	0		0	0	1
12954-71	PPARA	149	0	0	0	0		0	1	1
5452-71	ASGR1	28	0	0	0	1		0	0	1
22367-17,19558-10	C11orf49,LRP4	1208	0	0	1	0		0	0	1
11395-5	PTK2B	28	0	0	0	0		0	1	1
3322-52	LRIG3	28	0	0	1	0		0	0	1
20934-13	RAB24	739	0	0	0	0		0	1	1
12030-82	DES	41	0	0	1	0		0	0	1
6577-64	LAMA4	62	0	0	0	0		0	1	1
7917-17	CPD	21	0	0	0	0		0	0	0
12514-16	METTL1	44	0	0	0	0		0	0	0
16908-5	OMG	117	0	0	0	0		0	0	0
18928-10	S100Z	11	0	0	0	0		0	0	0
12746-4	CYTH4	91	0	0	0	0		0	0	0
23312-16	RABL3	196	0	0	0	0		0	0	0
18890-227	FGB	35	0	0	0	0		0	0	0
19356-20	TOM1L2	94	0	0	0	0		0	0	0
9197-4	LGALS9	94	0	0	0	0		0	0	0
24469-10	LPIN1	445	0	0	0	0		0	0	0
8059-1	THPO	18	0	0	0	0		0	0	0
20083-1	RAB6A	236	0	0	0	0		0	0	0
23152-49	TNFAIP1	144	0	0	0	0		0	0	0
9876-20	ALDOC	143	0	0	0	0		0	0	0
6508-68	SCGB1D2	22	0	0	0	0		0	0	0
23652-15	PIPOX	150	0	0	0	0		0	0	0
11629-36	TRAF4	204	0	0	0	0		0	0	0
5384-67	BRF1	94	0	0	0	0		0	0	0
2640-3	MST1R	624	0	0	0	0		0	0	0
9100-32	C5orf46	325	0	0	0	0		0	0	0
24279-30	UTP6	416	0	0	0	0		0	0	0
12511-83	SLC41A2	610	0	0	0	0		0	0	0
15333-11	SDF2	205	0	0	0	0		0	0	0
3611-70	ECE1	13	0	0	0	0		0	0	0
13131-5	HK1	110	0	0	0	0		0	0	0
21579-35	MYBPC3	510	0	0	0	0		0	0	0
21249-115	DFFA	36	0	0	0	0		0	0	0
2985-35	CXCL1	35	0	0	0	0		0	0	0

### Sheet: Table S8
Table S8. The top ranking (PC1 ≥ 30%, arbitrary score ≥ 6) CPNs related to incident MI and associated traits
Protein regulatory network		Network versus MI-related trait relationships*						Total score
Network regulator	Number of network targets	CAC	Plaque	MetS	T2D	MI	HF
KEAP1	12	2	1	2	1	1	2	9
C2	32	1	1	2	2	1	2	9
PCDH8	131	2	0	2	1	2	2	9
GABARAP	143	2	1	1	1	2	2	9
CSH1|CSH2	19	2	1	2	1	1	1	8
CSF3	10	1	0	2	1	2	2	8
FABP3	98	1	1	1	1	2	2	8
DCTN2	19	1	0	2	1	1	2	7
AFM	19	0	0	2	2	1	2	7
AIPL1	138	2	1	1	0	1	2	7
MRRF	251	2	0	1	1	1	2	7
PTPN11	83	1	0	2	1	1	2	7
CFB	97	1	1	2	2	0	1	7
GAL3ST1	42	0	1	2	2	1	1	7
NUDT21	396	1	1	1	1	1	2	7
COL28A1	478	1	1	1	1	1	2	7
C11orf49-LRP4	1208	1	1	2	1	1	1	7
SERPINA5	11	1	1	1	1	1	1	6
APOC2	27	2	0	2	0	1	1	6
CFHR5, CFHR2	110	0	0	2	2	1	1	6
CFHR1	331	0	0	2	2	1	1	6
CSN2, SULT1E1	305	1	1	1	1	0	2	6
CYTH4	91	1	0	1	1	1	2	6
MYSM1	11	1	1	2	0	1	1	6
ASGR1	28	1	0	1	2	1	1	6
DES	41	0	1	2	1	1	1	6
ITIH3	11	1	1	1	1	1	1	6
LGALS9	94	1	1	1	1	1	1	6
*Linear, logistic, or Cox regression analysis was used depending on whether the traits were continuous, prevalent categorical, or incident categorical, respectively. Scoring: neither A-protein nor eigen-protein associated with the trait = 0; A-protein or eigen-protein (PC1 ≥ 30% variance explained) associated with the trait = 1; both A-protein and eigen-protein linked to the trait = 2. Statistical significance for A-proteins was determined using the Benjamini-Hochberg adjusted FDR with a P-value threshold of < 0.05. For eigen-protein associations with traits, a Bonferroni-adjusted P-value threshold of < 0.00027 was applied.
Abbreviations: CAC, coronary artery calcium; Plaque, carotid plaque severity score; MetS, metabolic syndrome; T2D, type 2 diabetes (prevalent); MI, myocardial infarction (incident); HF, heart failure (incident).

### Sheet: Table S9
Table S9. Overlap between the top-ranked CPN and the co-regulatory networks from Emilsson et al. (Science, 2018). NS indicates not significant; N/A means not applicable; FET refers to Fisher's exact test. "Module unassignment" denotes proteins that do not belong to a co-regulatory module (Emilsson et al., Science, 2018).
CPN	Network regulator positioning within a co-regulatory module	Supercluster	Enrichment of CPN in co-regulatory modules
			Co-regulatory module	Supercluster	OR	FET P-value
DDX39B	PM16	IV	PM16	IV	8.16183	0.0008427
HSPA1A	PM15	III	Module unassignment	N/A	4.99785	0.005881
ITIH3	PM9	II	PM9	II	13.0934	0.004784
C2	Module unassignment	N/A	PM13	III	8.97655	2.661e-05
			PM15	III	19.7259	5.355e-07
GABARAP	Not on 5K	N/A	PM6	II	3.26506	0.005346
			PM26	V	4.96007	9.708e-09
KEAP1	PM5	II	PM6	II	3.17474	0.005433
PCDH8	PM16	IV	PM16	IV	4.79632	<2,2E-16
			PM17	IV	21.55	7e-11
CSH1|CSH2	PM6	II	PM5	II	3.04659	1.556e-07
RFC4	Not on 5K	N/A	NS	N/A	N/A	N/A
IZUMO1	Not on 5K	N/A	PM26	V	4.57641	0.01
CSF3	PM26	V	PM16	IV	58.5071	1.756e-05
FABP3	PM26	V	PM10	II	2.62637	0.009023
			PM26	V	5.38206	2.499e-08
KLKB1	Module unassignment	N/A	PM9	II	8.73324	0.003067
DCTN2	PM1	I	PM26	V	14.9381	1.278e-05
AFM	Not on 5K	N/A	PM10	II	8.00357	0.001322
AIPL1	Not on 5K	N/A	PM6	II	5.78527	5.902e-06
			PM7	II	29.9871	<2,2E-16
			PM9	II	2.57023	0.01004
MRRF	PM10	II	PM6	II	5.54517	1.332e-09
			PM7	II	9.38787	4.264e-13
			PM9	II	2.29648	0.002327
			PM26	V	2.34829	0.0004368
APOA5	Module unassignment	N/A	PM11	III	3.68007	0.002037
PTPN11	PM26	V	PM27	V	13.2119	6.393e-16
CFB	Module unassignment	N/A	PM13	III	9.81729	3.414e-14
			PM15	III	21.6266	<2,2E-16
GAL3ST1	PM15	III	NS	N/A	N/A	N/A
NUDT21	Not on 5K	N/A	PM9	II	1.66859	0.02574
			PM26	V	3.27083	1.757e-10
COL28A1	PM26	V	PM8	II	4.70239	2.859e-08
			PM9	II	1.77866	0.005174
			PM10	II	2.61091	2.972e-07
			PM14	III	4.4371	2.449e-07
			PM26	V	1.81786	0.001091
C11orf49, LRP4	Not on 5K	N/A	PM3	II	2.07183	8.165e-15
			PM6	II	2.51478	1.299e-07
			PM7	II	3.32155	1.239e-08
			PM9	II	1.63717	0.000777
			PM13	III	1.73612	7.927e-05
			PM14	III	2.66775	2.28e-05

### Sheet: Table S10
Table S10. Functional enrichment analysis of the top ranked CPN subnetworks for links to MI and related traits, using the g:Profiler
Aptamer	CPN subnetwork	Term ID	Term name	P-value	Term size	Query size	Intersection size	Precision	Recall	Source	Effective domain size	Source orer	Inersection	Labels	Term ratio	-Log P-value
seq.18196.8	AFM	GO:0031861	prolactin-releasing peptide receptor binding	0.0211262646416748	1	18	1	0.0555555555555556	1	GO:MF	6554	4317	PRLH	5/18	0.044642857142857144	3.4631756493477734
seq.18196.8	AFM	KEGG:04080	Neuroactive ligand-receptor interaction	0.000344210687430971	112	18	5	0.277777777777778	0.0446428571428571	KEGG	6554	263	APLN,GLP1R,C5,PRLH,ADM2	5/18	0.032467532467532464	2.4725932367215653
seq.18196.8	AFM	REAC:R-HSA-388396	GPCR downstream signalling	0.0343301800427215	217	18	4	0.222222222222222	0.0184331797235023	REAC	6554	986	APLN,GLP1R,C5,ADM2	4/18	0.04040404040404041	1.8947920041505897
seq.18196.8	AFM	REAC:R-HSA-8866906	TFAP2 (AP-2) family regulates transcription of other transcription factors	0.0343301800427215	1	18	1	0.0555555555555556	1	REAC	6554	2355	PITX2	3/18	0.15	1.883394866260836
seq.18196.8	AFM	GO:0001025	RNA polymerase III general transcription initiation factor binding	0.0211262646416748	1	18	1	0.0555555555555556	1	GO:MF	6554	134	BDP1	5/18	0.02	1.7806610588635243
seq.18196.8	AFM	GO:0007186	G protein-coupled receptor signaling pathway	0.0429786851882173	312	18	6	0.333333333333333	0.0192307692307692	GO:BP	6554	2775	APLN,GLP1R,C5,PRLH,KLK14,ADM2	6/18	0.014150943396226415	1.6751772842498935
seq.18196.8	AFM	REAC:R-HSA-375276	Peptide ligand-binding receptors	0.0343301800427215	88	18	3	0.166666666666667	0.0340909090909091	REAC	6554	1676	APLN,C5,PRLH	1/18	1.0	1.6751772842498935
seq.18196.8	AFM	GO:0030546	signaling receptor activator activity	0.0211262646416748	424	18	6	0.333333333333333	0.0141509433962264	GO:MF	6554	3938	APLN,C5,PRLH,REG3A,ADM2,WNT5B	1/18	1.0	1.6751772842498935
seq.18196.8	AFM	GO:0045776	negative regulation of blood pressure	0.0130799213852424	20	18	3	0.166666666666667	0.15	GO:BP	6554	12006	APLN,GLP1R,ADM2	2/18	0.07407407407407407	1.6751772842498935
seq.18196.8	AFM	REAC:R-HSA-373076	Class A/1 (Rhodopsin-like receptors)	0.0343301800427215	103	18	3	0.166666666666667	0.029126213592233	REAC	6554	357	APLN,C5,PRLH	1/18	1.0	1.6751772842498935
seq.18196.8	AFM	GO:0140677	molecular function activator activity	0.0496974615878291	668	18	6	0.333333333333333	0.00898203592814371	GO:MF	6554	10572	APLN,C5,PRLH,REG3A,ADM2,WNT5B	1/18	1.0	1.6751772842498935
seq.18196.8	AFM	GO:0007631	feeding behavior	0.0486049141477596	44	18	3	0.166666666666667	0.0681818181818182	GO:BP	6554	3121	APLN,PRLH,ADM2	1/18	1.0	1.6751772842498935
seq.18196.8	AFM	GO:0044508	glucagon-like peptide 1 receptor activity	0.0211262646416748	1	18	1	0.0555555555555556	1	GO:MF	6554	5998	GLP1R	1/18	1.0	1.6751772842498935
seq.18196.8	AFM	GO:0030545	signaling receptor regulator activity	0.0211262646416748	448	18	6	0.333333333333333	0.0133928571428571	GO:MF	6554	3937	APLN,C5,PRLH,REG3A,ADM2,WNT5B	1/18	1.0	1.6751772842498935
seq.18196.8	AFM	GO:0004967	glucagon receptor activity	0.0211262646416748	1	18	1	0.0555555555555556	1	GO:MF	6554	1206	GLP1R	4/18	0.02185792349726776	1.6751772842498935
seq.18196.8	AFM	GO:0071855	neuropeptide receptor binding	0.0211262646416748	27	18	2	0.111111111111111	0.0740740740740741	GO:MF	6554	8799	APLN,PRLH	6/18	0.014251781472684086	1.6751772842498935
seq.18196.8	AFM	GO:0001664	G protein-coupled receptor binding	0.0211262646416748	183	18	4	0.222222222222222	0.0218579234972678	GO:MF	6554	232	APLN,C5,PRLH,WNT5B	6/18	0.013392857142857142	1.6751772842498935
seq.18196.8	AFM	GO:0031704	apelin receptor binding	0.0211262646416748	1	18	1	0.0555555555555556	1	GO:MF	6554	4171	APLN	3/18	0.03409090909090909	1.4643239189350008
seq.18196.8	AFM	GO:0050291	sphingosine N-acyltransferase activity	0.0211262646416748	1	18	1	0.0555555555555556	1	GO:MF	6554	7559	CERS5	3/18	0.02912621359223301	1.4643239189350008
seq.18196.8	AFM	GO:0048018	receptor ligand activity	0.0211262646416748	421	18	6	0.333333333333333	0.0142517814726841	GO:MF	6554	7244	APLN,C5,PRLH,REG3A,ADM2,WNT5B	4/18	0.018433179723502304	1.4643239189350008
seq.18196.8	AFM	REAC:R-HSA-500792	GPCR ligand binding	0.00336826896133168	154	18	5	0.277777777777778	0.0324675324675325	REAC	6554	987	APLN,GLP1R,C5,PRLH,ADM2	1/18	1.0	1.4643239189350008
seq.18196.8	AFM	GO:0005179	hormone activity	0.0127411314355781	99	18	4	0.222222222222222	0.0404040404040404	GO:MF	6554	1342	APLN,PRLH,REG3A,ADM2	6/18	0.019230769230769232	1.366746874657423
seq.18196.8	AFM	HP:0000558	Rieger anomaly	0.0449675615530738	7	18	2	0.111111111111111	0.285714285714286	HP	6554	431	PITX2,ADAMTSL1	2/18	0.2857142857142857	1.3471006621931687
seq.18196.8	AFM	REAC:R-HSA-372790	Signaling by GPCR	0.0165706269830399	250	18	5	0.277777777777778	0.02	REAC	6554	2188	APLN,GLP1R,C5,PRLH,ADM2	3/18	0.06818181818181818	1.3133198196396767
seq.18196.8	AFM	GO:0001156	TFIIIC-class transcription factor complex binding	0.0211262646416748	1	18	1	0.0555555555555556	1	GO:MF	6554	171	BDP1	6/18	0.008982035928143712	1.3036657932898552
seq.22367.17,seq.19558.10	C11orf49,LRP4	GO:0000978	RNA polymerase II cis-regulatory region sequence-specific DNA binding	0.044999526383211	241	1154	65	0.0563258232235702	0.269709543568465	GO:MF	6554	117	MEOX1,NRL,FEV,ATF6,NR1D1,MEIS2,THRA,SOX10,ESRRA,TCF12,MITF,HES6,ETV4,HES5,SIRT1,NR1H2,JUN,HHEX,PPARG,STAT5A,SKIL,ZBTB33,NANOG,EZH2,HOXA5,ZNF526,STK16,DLX4,HES3,DHX9,NR3C1,TBX22,DEAF1,BACH1,MED1,OTX2,ZNF174,SP6,HIF1A,JUND,PPARA,GMEB2,RORC,ZNF334,VDR,ZNF382,MLX,HDAC6,CREB3L3,TGIF2LY,TBP,HOXA11,ZNF410,RELB,ZNF264,DMRTB1,SMAD2,NFATC1,THRB,CTCF,TBX3,RFX5,HOXD4,MUC1,MGA	2/31	0.4	1.7363467260038865
seq.22367.17,seq.19558.10	C11orf49,LRP4	GO:0000987	cis-regulatory region sequence-specific DNA binding	0.0474334887625624	248	1154	66	0.0571923743500867	0.266129032258065	GO:MF	6554	120	MEOX1,NRL,FEV,ATF6,NR1D1,MEIS2,THRA,SOX10,ESRRA,BRF1,TCF12,MITF,HES6,ETV4,HES5,SIRT1,NR1H2,JUN,HHEX,PPARG,STAT5A,SKIL,ZBTB33,NANOG,EZH2,HOXA5,ZNF526,STK16,DLX4,HES3,DHX9,NR3C1,TBX22,DEAF1,BACH1,MED1,OTX2,ZNF174,SP6,HIF1A,JUND,PPARA,GMEB2,RORC,ZNF334,VDR,ZNF382,MLX,HDAC6,CREB3L3,TGIF2LY,TBP,HOXA11,ZNF410,RELB,ZNF264,DMRTB1,SMAD2,NFATC1,THRB,CTCF,TBX3,RFX5,HOXD4,MUC1,MGA	2/31	0.4	1.7363467260038865
seq.22367.17,seq.19558.10	C11orf49,LRP4	GO:1990837	sequence-specific double-stranded DNA binding	0.044999526383211	317	1154	83	0.0719237435008666	0.261829652996845	GO:MF	6554	11154	MEOX1,NRL,FEV,DRAP1,ATF6,NR1D1,ETV5,MEIS2,THRA,SOX10,ESRRA,BRF1,TCF12,MITF,HES6,BRD4,ETV4,HES5,SIRT1,NR1H2,JUN,HHEX,ZC3H8,PPARG,NPM1,STAT5A,LMNB1,SKIL,ZBTB33,NANOG,EZH2,HOXA5,ZNF526,HMX3,STK16,ASH2L,ZNF696,DLX4,HES3,DHX9,NR3C1,TBX22,DEAF1,BACH1,MED1,OTX2,ZNF276,ZNF174,ELF5,SP6,HIF1A,JUND,PPARA,GMEB2,RORC,ZNF334,VDR,ZNF382,MLX,HDAC6,CREB3L3,TGIF2LY,TBP,HOXA11,KAT2B,ZNF410,RELB,TNF,ZNF264,RPS3,DMRTB1,SPDEF,SMAD2,NFATC1,ERBB4,THRB,CTCF,TBX3,ZNF180,RFX5,HOXD4,MUC1,MGA	12/92	0.04780876494023904	1.5210642646917818
seq.22367.17,seq.19558.10	C11orf49,LRP4	GO:0001067	transcription regulatory region nucleic acid binding	0.044999526383211	301	1154	79	0.0684575389948007	0.262458471760797	GO:MF	6554	151	MEOX1,NRL,FEV,DRAP1,ATF6,NR1D1,ETV5,MEIS2,THRA,SOX10,ESRRA,BRF1,TCF12,MITF,HES6,BRD4,ETV4,HES5,SIRT1,NR1H2,JUN,HHEX,ZC3H8,PPARG,NPM1,STAT5A,SKIL,ZBTB33,NANOG,EZH2,HOXA5,ZNF526,HMX3,STK16,ASH2L,ZNF696,DLX4,HES3,DHX9,NR3C1,TBX22,DEAF1,BACH1,MED1,OTX2,ZNF174,SP6,HIF1A,JUND,PPARA,GMEB2,RORC,ZNF334,VDR,ZNF382,MLX,HDAC6,CREB3L3,TGIF2LY,TBP,HOXA11,KAT2B,ZNF410,RELB,TNF,ZNF264,RPS3,DMRTB1,SMAD2,NFATC1,ERBB4,THRB,CTCF,TBX3,ZNF180,RFX5,HOXD4,MUC1,MGA	4/9	0.038834951456310676	3.5976932173367584
seq.22367.17,seq.19558.10	C11orf49,LRP4	GO:0000976	transcription cis-regulatory region binding	0.044999526383211	300	1154	79	0.0684575389948007	0.263333333333333	GO:MF	6554	115	MEOX1,NRL,FEV,DRAP1,ATF6,NR1D1,ETV5,MEIS2,THRA,SOX10,ESRRA,BRF1,TCF12,MITF,HES6,BRD4,ETV4,HES5,SIRT1,NR1H2,JUN,HHEX,ZC3H8,PPARG,NPM1,STAT5A,SKIL,ZBTB33,NANOG,EZH2,HOXA5,ZNF526,HMX3,STK16,ASH2L,ZNF696,DLX4,HES3,DHX9,NR3C1,TBX22,DEAF1,BACH1,MED1,OTX2,ZNF174,SP6,HIF1A,JUND,PPARA,GMEB2,RORC,ZNF334,VDR,ZNF382,MLX,HDAC6,CREB3L3,TGIF2LY,TBP,HOXA11,KAT2B,ZNF410,RELB,TNF,ZNF264,RPS3,DMRTB1,SMAD2,NFATC1,ERBB4,THRB,CTCF,TBX3,ZNF180,RFX5,HOXD4,MUC1,MGA	4/9	0.038834951456310676	3.5976932173367584
seq.22367.17,seq.19558.10	C11orf49,LRP4	GO:0008134	transcription factor binding	0.0474334887625624	241	1154	64	0.0554592720970537	0.265560165975104	GO:MF	6554	1571	DRAP1,RERG,CTBP1,NR1D1,MEIS2,FAM89B,THRA,FLT3,BDP1,HDAC8,SOX10,PRMT2,BRF1,TCF12,WWP2,HES6,CD34,PSMC5,SIRT1,PSMA6,USP11,KEAP1,NR1H2,JUN,CTNNB1,JUP,HHEX,PPARG,NPM1,PHB2,STAT5A,DUSP26,COMMD6,EZH2,DHX9,NR3C1,PTPN2,NR0B2,MED1,EDF1,HIF1AN,HIF1A,SETD3,JUND,PPARA,CPNE1,VDR,MLX,HDAC6,TPT1,BCL10,TBP,KAT2B,RPS3,SMAD2,NFATC1,PARK7,THRB,GTF2A2,MAD2L2,CTCF,TBX3,RNF25,PCNA	6/9	0.011009174311926606	3.270455147055684
seq.22367.17,seq.19558.10	C11orf49,LRP4	GO:0005654	nucleoplasm	0.022711241486586	1453	1154	309	0.267764298093588	0.212663454920853	GO:CC	6554	252	SMNDC1,PSMB10,GCK,NRL,FEV,DCAF5,LIMK1,COPS2,EYA2,RERG,SPECC1,RBBP9,POLI,PRKN,ZWINT,ENSA,CTBP1,TBK1,MYRF,HNRNPR,EHBP1,CCNA2,UTP6,ATF6,NR1D1,ZHX3,DFFA,ETV5,UBE2L6,ARMC5,THRA,BDP1,HDAC8,HNRNPAB,LSM4,BAP1,PSMA1,RALYL,SOX10,PLK1,COMMD8,PES1,ESRRA,HACL1,DCK,NISCH,CDH6,PRMT2,KCNG4,UBE2T,BPNT2,IVD,HORMAD2,BRF1,TCF12,TAF8,TCL1A,MITF,DCUN1D3,BRD1,NMRAL1,HSPB3,SSRP1,BRD4,RAPGEF5,HUS1,METTL3,ALDH1B1,CHFR,RNF8,CKS1B,PSMC5,PDHB,ETV4,BRAT1,SBDS,STYX,HPGD,MFAP3L,HES5,RNGTT,SIRT1,PSMA6,BMX,RPA2,DNAJB1,MED10,MORF4L2,CLCA2,USP11,NDUFB6,KEAP1,UBE2A,MTAP,BTG1,NR1H2,PTGES3,JUN,CTNNB1,CHEK2,FMR1,UBE2D3,KPNA1,CAMK2A,HHEX,ZC3H8,NCBP1,RUFY1,PPARG,CDC25B,CAMKK1,UBE2D2,MACROD1,PTK6,MRPL10,RELT,ACADS,NPM1,RPN2,NDC80,BOLA3,CSTF1,HEXIM1,STAT5A,RPS7,ABCC6,COPS8,FZD10,LMNB1,SKIL,EEF1E1,ZBTB33,DUSP26,POLB,LETMD1,KCTD10,SQSTM1,EPHA3,STK17B,RPS12,NANOG,WDR18,EZH2,NSL1,NEIL2,SNF8,CRCP,L3MBTL2,EXTL2,PSME1,FANCF,SIRT6,CDKL2,MPP7,PSMB7,STK16,ASH2L,IL37,LIMD1,PLEKHA1,RPL11,NELFE,DYRK3,ARPP19,DDX23,DLX4,DHX9,NT5C3A,NR3C1,RAD51,HDGFL3,DTNA,CDK2AP2,PPIL2,PTPN2,NR0B2,RIOX2,DEAF1,BACH1,IL33,FAM20C,MDM4,TRAF4,NTMT1,RTRAF,MED1,GGPS1,PAXIP1,NDUFB4,RBP1,FRK,ABHD14B,PPP4C,CMIP,PCSK2,ZNF174,EDF1,TCEAL7,IL4R,HIF1AN,SNRPD2,HIF1A,LIMD2,SETD3,JUND,WARS2,MDM2,PPARA,GMEB2,RORC,PPIE,S100A4,MYCT1,CPNE1,OLR1,PRPF6,MAGOHB,PSMB5,VDR,ITPKC,MLX,TDP1,HDAC6,ARID3A,NECAB1,TOX3,TPT1,AKT1,ADAMTS4,NOSIP,CREB3L3,ALKBH3,ARPC2,SNUPN,MAPKAPK2,BNIP3L,GRK5,UBE2S,AGAP2,TBP,AMOT,HOXA11,KEL,RAD51C,CCNH,EGLN2,RBBP6,PPIL3,MYZAP,GPR107,DIMT1,KAT2B,NBR1,RELB,POP7,CDC34,RPS3,RFPL3,FUBP3,UNC45A,TENM2,RNF13,TRDMT1,CBFB,SMAD2,NFATC1,CLK2,GEMIN6,ERBB4,CDKN1A,PARK7,RPS6KB1,HNRNPC,THRB,MAPK8,GTF2A2,MAD2L2,POLR2F,MCL1,CDK2AP1,SRP19,PPM1D,CETN2,CTCF,HEXIM2,SAMHD1,GNAI3,PPP1R8,NXF1,CUL1,CSNK2A1,RAD18,MAD2L1,PCNA,ACOT7,PPIG,NEIL1,NOP16,MAPK12,RFX5,PSMA5,DDX19A,HOXD4,DAG1,NAB1,MAPK9,MGA,EGLN3,SNRPF	6/9	0.00974025974025974	3.0879494151460465
seq.22367.17,seq.19558.10	C11orf49,LRP4	GO:0043565	sequence-specific DNA binding	0.0474334887625624	345	1154	86	0.0745233968804159	0.249275362318841	GO:MF	6554	5778	MEOX1,NRL,FEV,DRAP1,MYRF,ATF6,NR1D1,ETV5,MEIS2,THRA,SOX10,ESRRA,BRF1,TCF12,MITF,HES6,BRD4,ETV4,HES5,SIRT1,RPA2,NR1H2,JUN,HHEX,ZC3H8,PPARG,NPM1,STAT5A,LMNB1,SKIL,ZBTB33,NANOG,EZH2,HOXA5,ZNF526,HMX3,STK16,ASH2L,ZNF696,DLX4,HES3,DHX9,NR3C1,TBX22,DEAF1,BACH1,MED1,OTX2,ZNF276,ZNF174,ELF5,SP6,HIF1A,JUND,PPARA,GMEB2,RORC,ZNF334,VDR,ZNF382,MLX,HDAC6,CREB3L3,TGIF2LY,TBP,HOXA11,KAT2B,ZNF410,RELB,TNF,ZNF264,RPS3,DMRTB1,SPDEF,CBFB,SMAD2,NFATC1,ERBB4,THRB,CTCF,TBX3,ZNF180,RFX5,HOXD4,MUC1,MGA	3/9	0.04225352112676056	2.839918878411308
seq.22367.17,seq.19558.10	C11orf49,LRP4	GO:0031981	nuclear lumen	0.022711241486586	1554	1154	326	0.282495667244367	0.20978120978121	GO:CC	6554	1227	SMNDC1,PSMB10,GCK,NRL,FEV,DCAF5,LIMK1,COPS2,EYA2,RERG,SPECC1,RBBP9,POLI,PRKN,ZWINT,ENSA,CTBP1,TBK1,MYRF,HNRNPR,EHBP1,CCNA2,UTP6,ATF6,NR1D1,ZHX3,DFFA,ETV5,UBE2L6,ARMC5,THRA,BDP1,HDAC8,HNRNPAB,LSM4,BAP1,PSMA1,RALYL,SOX10,PLK1,COMMD8,PES1,ESRRA,USO1,HACL1,DCK,NISCH,CDH6,PRMT2,KCNG4,UBE2T,BPNT2,IVD,HORMAD2,BRF1,TCF12,TAF8,TCL1A,MITF,DCUN1D3,PEX14,BRD1,NMRAL1,HSPB3,SSRP1,BRD4,RAPGEF5,HUS1,METTL3,ALDH1B1,CHFR,RNF8,CKS1B,PSMC5,PDHB,ETV4,MAK16,BRAT1,SBDS,STYX,HPGD,MFAP3L,HES5,RNGTT,SIRT1,PSMA6,BMX,RPA2,DNAJB1,MED10,MORF4L2,CLCA2,USP11,NDUFB6,KEAP1,UBE2A,MTAP,BTG1,NR1H2,GTPBP10,PTGES3,JUN,CTNNB1,CHEK2,FMR1,UBE2D3,KPNA1,RCN2,CAMK2A,HHEX,ZC3H8,NCBP1,RUFY1,PPARG,CDC25B,CAMKK1,UBE2D2,MACROD1,PTK6,MRPL10,RELT,ACADS,NPM1,RPN2,PHB2,FGF18,NDC80,BOLA3,CSTF1,HEXIM1,STAT5A,HERC4,RPS7,ABCC6,COPS8,FZD10,LMNB1,SKIL,EEF1E1,ZBTB33,DUSP26,EEF1A1,POLB,LETMD1,KCTD10,SQSTM1,EPHA3,STK17B,RPS12,NANOG,WDR18,EZH2,NSL1,NEIL2,SNF8,CRCP,L3MBTL2,TIMM13,EXTL2,PSME1,FANCF,SIRT6,CDKL2,MPP7,PSMB7,STK16,ASH2L,IL37,LIMD1,PLEKHA1,RPL11,NELFE,DYRK3,ARPP19,DDX23,DLX4,DHX9,NT5C3A,NR3C1,RAD51,PPM1B,HDGFL3,DTNA,CDK2AP2,PPIL2,PTPN2,NR0B2,RIOX2,DEAF1,BACH1,IL33,FAM20C,MDM4,TRAF4,NTMT1,RTRAF,MED1,GGPS1,PAXIP1,NDUFB4,RBP1,FRK,ABHD14B,PPP4C,CMIP,PCSK2,ZNF174,EDF1,TCEAL7,IL4R,HIF1AN,SNRPD2,HIF1A,LIMD2,NRXN1,SETD3,JUND,WARS2,MDM2,PPARA,GMEB2,RORC,PPIE,FBLIM1,S100A4,MYCT1,CPNE1,OLR1,PRPF6,MAGOHB,PSMB5,VDR,ITPKC,MLX,TDP1,HDAC6,ARID3A,VCX3A,NECAB1,TOX3,TPT1,AKT1,ADAMTS4,NOSIP,CREB3L3,ALKBH3,ARPC2,SNUPN,MAPKAPK2,BNIP3L,GRK5,UBE2S,AGAP2,TBP,TTN,AMOT,HOXA11,KEL,RAD51C,CCNH,EGLN2,RBBP6,PPIL3,MYZAP,GPR107,DIMT1,KAT2B,NBR1,RELB,POP7,CDC34,RPS3,RFPL3,FUBP3,UNC45A,TENM2,RNF13,MTX2,TRDMT1,CBFB,SMAD2,NFATC1,CLK2,GEMIN6,ERBB4,CDKN1A,PARK7,RPS6KB1,HNRNPC,THRB,MAPK8,GTF2A2,MAD2L2,POLR2F,MCL1,CDK2AP1,SRP19,PPM1D,CETN2,CTCF,HEXIM2,SAMHD1,GNAI3,PPP1R8,NXF1,CUL1,CSNK2A1,RAD18,MAD2L1,PCNA,ACOT7,PPIG,NEIL1,NOP16,MAPK12,SPRN,RFX5,PSMA5,DDX19A,HOXD4,DAG1,NAB1,MAPK9,MGA,EGLN3,SNRPF	4/9	0.015444015444015444	2.618097574040233
seq.22367.17,seq.19558.10	C11orf49,LRP4	GO:0000977	RNA polymerase II transcription regulatory region sequence-specific DNA binding	0.044999526383211	273	1154	72	0.0623916811091854	0.263736263736264	GO:MF	6554	116	MEOX1,NRL,FEV,ATF6,NR1D1,ETV5,MEIS2,THRA,SOX10,ESRRA,TCF12,MITF,HES6,ETV4,HES5,SIRT1,NR1H2,JUN,HHEX,ZC3H8,PPARG,STAT5A,SKIL,ZBTB33,NANOG,EZH2,HOXA5,ZNF526,HMX3,STK16,ZNF696,DLX4,HES3,DHX9,NR3C1,TBX22,DEAF1,BACH1,MED1,OTX2,ZNF174,SP6,HIF1A,JUND,PPARA,GMEB2,RORC,ZNF334,VDR,ZNF382,MLX,HDAC6,CREB3L3,TGIF2LY,TBP,HOXA11,KAT2B,ZNF410,RELB,ZNF264,RPS3,DMRTB1,SMAD2,NFATC1,THRB,CTCF,TBX3,ZNF180,RFX5,HOXD4,MUC1,MGA	4/9	0.01556420233463035	2.618097574040233
seq.22367.17,seq.19558.10	C11orf49,LRP4	GO:0140296	general transcription initiation factor binding	0.044999526383211	26	1154	13	0.011265164644714	0.5	GO:MF	6554	10439	DRAP1,THRA,BDP1,BRF1,PSMC5,JUN,HHEX,NR3C1,MED1,EDF1,BCL10,TBP,GTF2A2	4/9	0.015384615384615385	2.618097574040233
seq.22367.17,seq.19558.10	C11orf49,LRP4	GO:0003690	double-stranded DNA binding	0.0474334887625624	354	1154	88	0.0762564991334489	0.248587570621469	GO:MF	6554	332	MEOX1,NRL,FEV,DRAP1,ATF6,NR1D1,ETV5,MEIS2,THRA,SOX10,ESRRA,BRF1,TCF12,MITF,HES6,BRD4,ETV4,HES5,SIRT1,NR1H2,JUN,HHEX,ZC3H8,PPARG,NPM1,STAT5A,LMNB1,SKIL,ZBTB33,NANOG,EZH2,HOXA5,ZNF526,HMX3,STK16,ASH2L,ZNF696,DLX4,HES3,DHX9,NR3C1,RAD51,TBX22,DEAF1,BACH1,EGFR,MED1,OTX2,ZNF276,ZNF174,ELF5,SP6,HIF1A,JUND,PPARA,GMEB2,RORC,ZNF334,VDR,ZNF382,MLX,TDP1,HDAC6,CREB3L3,TGIF2LY,RBMS1,TBP,HOXA11,KAT2B,ZNF410,RELB,TNF,ZNF264,RPS3,DMRTB1,SPDEF,SMAD2,NFATC1,ERBB4,THRB,CTCF,TBX3,ZNF180,PCNA,RFX5,HOXD4,MUC1,MGA	4/9	0.011494252873563218	2.271494144575068
seq.3186.2	C2	REAC:R-HSA-173736	Alternative complement activation	0.0183507269848088	5	31	2	0.0645161290322581	0.4	REAC	6554	132	C3,CFB	4/9	0.011494252873563218	2.271494144575068
seq.3186.2	C2	REAC:R-HSA-174577	Activation of C3 and C5	0.0183507269848088	5	31	2	0.0645161290322581	0.4	REAC	6554	77	C3,CFB	3/9	0.02142857142857143	2.271494144575068
seq.4129.72	CFB	KEGG:04060	Cytokine-cytokine receptor interaction	0.0301256020784244	251	92	12	0.130434782608696	0.047808764940239	KEGG	6554	253	IL17RE,IL34,BMP8B,CCL1,IFNAR1,IFNA4,IL10RA,IL36RN,IL10RB,ACVR2A,LTBR,OSM	4/9	0.010443864229765013	2.151750465908132
seq.4840.73	CSF3	GO:0042582	azurophil granule	0.000252526397185242	103	9	4	0.444444444444444	0.0388349514563107	GO:CC	6554	1797	DEFA3,CEACAM8,RETN,PRTN3	6/9	0.0049586776859504135	1.9779544975458707
seq.4840.73	CSF3	REAC:R-HSA-8851805	MET activates RAS signaling	0.0358270532551535	5	9	1	0.111111111111111	0.2	REAC	6554	1327	HGF	6/9	0.0049504950495049506	1.9779544975458707
seq.4840.73	CSF3	GO:0035578	azurophil granule lumen	0.00144570978873439	71	9	3	0.333333333333333	0.0422535211267606	GO:CC	6554	1624	DEFA3,RETN,PRTN3	1/9	0.5	1.8683586487950747
seq.4840.73	CSF3	REAC:R-HSA-8851907	MET activates PI3K/AKT signaling	0.0358270532551535	4	9	1	0.111111111111111	0.25	REAC	6554	1323	HGF	4/9	0.011396011396011397	1.682514126294819
seq.4840.73	CSF3	GO:0043527	tRNA methyltransferase complex	0.0253578453760626	4	9	1	0.111111111111111	0.25	GO:CC	6554	1915	TRMT6	4/9	0.012738853503184714	1.682514126294819
seq.4840.73	CSF3	REAC:R-HSA-8865999	MET activates PTPN11	0.0358270532551535	4	9	1	0.111111111111111	0.25	REAC	6554	1325	HGF	5/9	0.007564296520423601	1.682514126294819
seq.4840.73	CSF3	REAC:R-HSA-168256	Immune System	0.030757969322796	1191	9	6	0.666666666666667	0.00503778337531486	REAC	6554	1136	SELL,DEFA3,CEACAM8,HGF,RETN,PRTN3	1/9	0.25	1.5958876506735793
seq.4840.73	CSF3	REAC:R-HSA-168249	Innate Immune System	0.0207723615822175	661	9	5	0.555555555555556	0.0075642965204236	REAC	6554	1170	SELL,DEFA3,CEACAM8,RETN,PRTN3	6/9	0.005037783375314861	1.5120423405551322
seq.4840.73	CSF3	REAC:R-HSA-202733	Cell surface interactions at the vascular wall	0.03831664764866	101	9	2	0.222222222222222	0.0198019801980198	REAC	6554	320	SELL,CEACAM8	2/9	0.02	1.472586597491192
seq.4840.73	CSF3	REAC:R-HSA-6806942	MET Receptor Activation	0.0358270532551535	5	9	1	0.111111111111111	0.2	REAC	6554	1322	HGF	1/9	0.25	1.4457889107190234
seq.4840.73	CSF3	REAC:R-HSA-109582	Hemostasis	0.0207723615822175	351	9	4	0.444444444444444	0.0113960113960114	REAC	6554	1085	SELL,CEACAM8,HGF,PRTN3	1/9	0.25	1.4457889107190234
seq.4840.73	CSF3	REAC:R-HSA-1566977	Fibronectin matrix formation	0.0358270532551535	5	9	1	0.111111111111111	0.2	REAC	6554	910	CEACAM8	1/9	0.25	1.4457889107190234
seq.4840.73	CSF3	GO:0031983	vesicle lumen	0.00240936404995445	260	9	4	0.444444444444444	0.0153846153846154	GO:CC	6554	1229	DEFA3,HGF,RETN,PRTN3	1/9	0.2	1.4457889107190234
seq.4840.73	CSF3	GO:0005775	vacuolar lumen	0.00535187369447454	140	9	3	0.333333333333333	0.0214285714285714	GO:CC	6554	342	DEFA3,RETN,PRTN3	1/9	0.5	1.4457889107190234
seq.4840.73	CSF3	REAC:R-HSA-8875791	MET activates STAT3	0.0358270532551535	3	9	1	0.111111111111111	0.333333333333333	REAC	6554	1328	HGF	1/9	0.3333333333333333	1.4457889107190234
seq.4840.73	CSF3	REAC:R-HSA-8875656	MET receptor recycling	0.0491946540515937	9	9	1	0.111111111111111	0.111111111111111	REAC	6554	1331	HGF	2/9	0.02666666666666667	1.4457889107190234
seq.4840.73	CSF3	REAC:R-HSA-1462054	Alpha-defensins	0.0407035588885243	7	9	1	0.111111111111111	0.142857142857143	REAC	6554	128	DEFA3	1/9	0.2	1.4457889107190234
seq.4840.73	CSF3	GO:0005766	primary lysosome	0.000252526397185242	103	9	4	0.444444444444444	0.0388349514563107	GO:CC	6554	334	DEFA3,CEACAM8,RETN,PRTN3	1/9	0.2	1.4457889107190234
seq.4840.73	CSF3	GO:0099503	secretory vesicle	0.000816677489089653	616	9	6	0.666666666666667	0.00974025974025974	GO:CC	6554	3364	SELL,DEFA3,CEACAM8,HGF,RETN,PRTN3	2/9	0.019801980198019802	1.4166124946711476
seq.4840.73	CSF3	REAC:R-HSA-6798695	Neutrophil degranulation	0.0207723615822175	314	9	4	0.444444444444444	0.0127388535031847	REAC	6554	1549	SELL,CEACAM8,RETN,PRTN3	1/9	0.14285714285714285	1.3903676168662704
seq.4840.73	CSF3	GO:0097708	intracellular vesicle	0.0105207209708549	1212	9	6	0.666666666666667	0.00495049504950495	GO:CC	6554	3137	SELL,DEFA3,CEACAM8,HGF,RETN,PRTN3	1/9	0.14285714285714285	1.3903676168662704
seq.4840.73	CSF3	REAC:R-HSA-9734091	Drug-mediated inhibition of MET activation	0.0358270532551535	2	9	1	0.111111111111111	0.5	REAC	6554	779	HGF	1/9	0.1111111111111111	1.3080820891439902
seq.4840.73	CSF3	GO:0034774	secretory granule lumen	0.00240936404995445	257	9	4	0.444444444444444	0.0155642023346304	GO:CC	6554	1567	DEFA3,HGF,RETN,PRTN3	2/17	0.18181818181818182	1.5940806031897776
seq.4840.73	CSF3	GO:0031410	cytoplasmic vesicle	0.0105207209708549	1210	9	6	0.666666666666667	0.00495867768595041	GO:CC	6554	1106	SELL,DEFA3,CEACAM8,HGF,RETN,PRTN3	2/17	0.14285714285714285	1.5940806031897776
seq.4840.73	CSF3	GO:0030141	secretory granule	0.000536469273903345	545	9	6	0.666666666666667	0.0110091743119266	GO:CC	6554	916	SELL,DEFA3,CEACAM8,HGF,RETN,PRTN3	6/17	0.014285714285714285	1.5940806031897776
seq.4840.73	CSF3	GO:0042581	specific granule	0.0336832045377615	100	9	2	0.222222222222222	0.02	GO:CC	6554	1796	CEACAM8,RETN	1/17	0.5	1.4339778695312928
seq.4840.73	CSF3	GO:0005764	lysosome	0.00535187369447454	348	9	4	0.444444444444444	0.0114942528735632	GO:CC	6554	332	DEFA3,CEACAM8,RETN,PRTN3	1/17	1.0	1.4339778695312928
seq.4840.73	CSF3	GO:0000323	lytic vacuole	0.00535187369447454	348	9	4	0.444444444444444	0.0114942528735632	GO:CC	6554	53	DEFA3,CEACAM8,RETN,PRTN3	1/17	0.5	1.4339778695312928
seq.4840.73	CSF3	GO:0060205	cytoplasmic vesicle lumen	0.00240936404995445	259	9	4	0.444444444444444	0.0154440154440154	GO:CC	6554	2286	DEFA3,HGF,RETN,PRTN3	1/17	0.5	1.4339778695312928
seq.4840.73	CSF3	GO:0005773	vacuole	0.00705098083260305	383	9	4	0.444444444444444	0.010443864229765	GO:CC	6554	340	DEFA3,CEACAM8,RETN,PRTN3	2/17	0.05714285714285714	1.4339778695312928
seq.4840.73	CSF3	REAC:R-HSA-6803157	Antimicrobial peptides	0.0358270532551535	75	9	2	0.222222222222222	0.0266666666666667	REAC	6554	151	DEFA3,PRTN3	1/17	0.5	1.4339778695312928
seq.4840.73	CSF3	GO:0031515	tRNA (m1A) methyltransferase complex	0.0135407073266269	2	9	1	0.111111111111111	0.5	GO:CC	6554	1152	TRMT6	1/17	1.0	1.4339778695312928
seq.4840.73	CSF3	REAC:R-HSA-8875513	MET interacts with TNS proteins	0.0358270532551535	4	9	1	0.111111111111111	0.25	REAC	6554	1329	HGF	1/17	0.5	1.4339778695312928
seq.4840.73	CSF3	REAC:R-HSA-8875555	MET activates RAP1 and RAC1	0.0407035588885243	7	9	1	0.111111111111111	0.142857142857143	REAC	6554	1326	HGF	1/17	1.0	1.4339778695312928
seq.6229.13	CSH1|CSH2	GO:0060090	molecular adaptor activity	0.0254635761569435	420	17	6	0.352941176470588	0.0142857142857143	GO:MF	6554	8382	TADA1,STX17,PMF1,HAX1,AIM2,LAMTOR3	1/17	1.0	1.4339778695312928
seq.6229.13	CSH1|CSH2	GO:0004354	glutamate dehydrogenase (NADP+) activity	0.036814773297438	2	17	1	0.0588235294117647	0.5	GO:MF	6554	718	GLUD1	1/17	1.0	1.4339778695312928
seq.6229.13	CSH1|CSH2	GO:0016774	phosphotransferase activity, carboxyl group as acceptor	0.036814773297438	2	17	1	0.0588235294117647	0.5	GO:MF	6554	2968	PGK1	1/17	0.5	1.4339778695312928
seq.6229.13	CSH1|CSH2	GO:0036054	protein-malonyllysine demalonylase activity	0.036814773297438	1	17	1	0.0588235294117647	1	GO:MF	6554	5390	SIRT5	5/17	0.014245014245014245	1.4339778695312928
seq.6229.13	CSH1|CSH2	GO:0070403	NAD+ binding	0.0254635761569435	11	17	2	0.117647058823529	0.181818181818182	GO:MF	6554	8651	SIRT5,GLUD1	1/17	0.5	1.4339778695312928
seq.6229.13	CSH1|CSH2	GO:0030674	protein-macromolecule adaptor activity	0.036814773297438	351	17	5	0.294117647058824	0.0142450142450142	GO:MF	6554	3987	TADA1,STX17,PMF1,HAX1,AIM2	1/17	0.5	1.4339778695312928
seq.6229.13	CSH1|CSH2	GO:0004618	phosphoglycerate kinase activity	0.036814773297438	2	17	1	0.0588235294117647	0.5	GO:MF	6554	931	PGK1	1/17	0.5	1.4339778695312928
seq.6229.13	CSH1|CSH2	GO:0019778	Atg12 activating enzyme activity	0.036814773297438	1	17	1	0.0588235294117647	1	GO:MF	6554	3684	ATG7	2/17	0.041666666666666664	1.3472248274545948
seq.6229.13	CSH1|CSH2	GO:0035591	signaling adaptor activity	0.0449547071162958	48	17	2	0.117647058823529	0.0416666666666667	GO:MF	6554	5339	HAX1,AIM2	1/17	0.3333333333333333	1.3220860450778096
seq.6229.13	CSH1|CSH2	GO:0016639	oxidoreductase activity, acting on the CH-NH2 group of donors, NAD or NADP as acceptor	0.036814773297438	2	17	1	0.0588235294117647	0.5	GO:MF	6554	2867	GLUD1	1/17	0.3333333333333333	1.3220860450778096
seq.6229.13	CSH1|CSH2	GO:0019779	Atg8 activating enzyme activity	0.036814773297438	1	17	1	0.0588235294117647	1	GO:MF	6554	3685	ATG7	3/17	0.018072289156626505	1.3094249549393353
seq.6229.13	CSH1|CSH2	GO:0005525	GTP binding	0.0490427760229042	166	17	3	0.176470588235294	0.0180722891566265	GO:MF	6554	1501	GNAI3,GIMD1,GLUD1	3/19	0.6	4.057028391132786
seq.6229.13	CSH1|CSH2	GO:0004352	glutamate dehydrogenase (NAD+) activity	0.036814773297438	2	17	1	0.0588235294117647	0.5	GO:MF	6554	716	GLUD1	2/19	0.6666666666666666	2.836261691084721
seq.6229.13	CSH1|CSH2	GO:0036055	protein-succinyllysine desuccinylase activity	0.036814773297438	1	17	1	0.0588235294117647	1	GO:MF	6554	5391	SIRT5	2/19	0.5	2.836261691084721
seq.6229.13	CSH1|CSH2	GO:0070728	leucine binding	0.036814773297438	2	17	1	0.0588235294117647	0.5	GO:MF	6554	8709	GLUD1	10/19	0.011376564277588168	2.836261691084721
seq.6229.13	CSH1|CSH2	GO:0051287	NAD binding	0.036814773297438	35	17	2	0.117647058823529	0.0571428571428571	GO:MF	6554	7969	SIRT5,GLUD1	2/19	0.5	2.836261691084721
seq.6229.13	CSH1|CSH2	GO:0140608	cysteine-type endopeptidase activator activity	0.036814773297438	2	17	1	0.0588235294117647	0.5	GO:MF	6554	10544	AIM2	2/19	0.3333333333333333	2.579483291843421
seq.6229.13	CSH1|CSH2	GO:0061697	protein-glutaryllysine deglutarylase activity	0.036814773297438	1	17	1	0.0588235294117647	1	GO:MF	6554	8460	SIRT5	2/19	0.6666666666666666	2.4103635119177045
seq.6229.13	CSH1|CSH2	GO:0070548	L-glutamine aminotransferase activity	0.0476336602735937	3	17	1	0.0588235294117647	0.333333333333333	GO:MF	6554	8675	GFPT1	2/19	0.2	2.3094878095768374
seq.6229.13	CSH1|CSH2	GO:0004353	glutamate dehydrogenase [NAD(P)+] activity	0.036814773297438	2	17	1	0.0588235294117647	0.5	GO:MF	6554	717	GLUD1	2/19	0.2222222222222222	2.3094878095768374
seq.6229.13	CSH1|CSH2	GO:0004360	glutamine-fructose-6-phosphate transaminase (isomerizing) activity	0.036814773297438	2	17	1	0.0588235294117647	0.5	GO:MF	6554	724	GFPT1	3/19	0.0625	2.3094878095768374
seq.6229.13	CSH1|CSH2	GO:0043531	ADP binding	0.0254635761569435	14	17	2	0.117647058823529	0.142857142857143	GO:MF	6554	5769	PGK1,GLUD1	2/19	0.15384615384615385	2.211161944833521
seq.6229.13	CSH1|CSH2	GO:0047134	protein-disulfide reductase (NAD(P)) activity	0.0476336602735937	3	17	1	0.0588235294117647	0.333333333333333	GO:MF	6554	6414	PGK1	2/19	0.15384615384615385	2.211161944833521
seq.5879.51	DCTN2	REAC:R-HSA-3215018	Processing and activation of SUMO	0.00263339925373711	6	19	2	0.105263157894737	0.333333333333333	REAC	6554	1745	SUMO3,SUMO2	2/19	0.16666666666666666	2.211161944833521
seq.5879.51	DCTN2	GO:0141047	molecular tag activity	0.0115211756722029	10	19	2	0.105263157894737	0.2	GO:MF	6554	10770	SUMO3,SUMO2	2/19	0.4	2.1900182756280384
seq.5879.51	DCTN2	HP:0030839	Knee pain	0.0376381965978406	10	19	2	0.105263157894737	0.2	HP	6554	10931	TRAPPC2,B2M	3/19	0.13636363636363635	2.1840740106320977
seq.5879.51	DCTN2	GO:0016894	endonuclease activity, active with either ribo- or deoxyribonucleic acids and producing 3'-phosphomonoesters	0.0115211756722029	8	19	2	0.105263157894737	0.25	GO:MF	6554	3066	RNASE1,RNASE4	2/19	0.125	2.131063474519631
seq.5879.51	DCTN2	REAC:R-HSA-4090294	SUMOylation of intracellular receptors	0.00739497185591394	15	19	2	0.105263157894737	0.133333333333333	REAC	6554	2107	SUMO3,SUMO2	2/19	0.13333333333333333	2.131063474519631
seq.5879.51	DCTN2	HP:0011034	Amyloidosis	0.00654524623239526	22	19	3	0.157894736842105	0.136363636363636	HP	6554	7450	CST3,LYZ,B2M	2/19	0.125	2.131063474519631
seq.5879.51	DCTN2	REAC:R-HSA-392499	Metabolism of proteins	0.00145793549319961	879	19	10	0.526315789473684	0.0113765642775882	REAC	6554	1390	CST3,INHBB,INHBC,DCUN1D1,LYZ,TRAPPC2,B2M,SUMO3,ARFGAP2,SUMO2	2/19	0.1	1.964457006193487
seq.5879.51	DCTN2	REAC:R-HSA-3108214	SUMOylation of DNA damage response and repair proteins	0.00739497185591394	16	19	2	0.105263157894737	0.125	REAC	6554	2100	SUMO3,SUMO2	5/19	0.01592356687898089	1.9465530039881822
seq.5879.51	DCTN2	REAC:R-HSA-3232118	SUMOylation of transcription factors	0.00490356786662008	9	19	2	0.105263157894737	0.222222222222222	REAC	6554	2110	SUMO3,SUMO2	2/19	0.25	1.9385032013036032
seq.5879.51	DCTN2	HP:0003365	Arthralgia of the hip	0.0313339972086074	8	19	2	0.105263157894737	0.25	HP	6554	2431	TRAPPC2,B2M	2/19	0.2	1.9385032013036032
seq.5879.51	DCTN2	REAC:R-HSA-4615885	SUMOylation of DNA replication proteins	0.00614947521087692	13	19	2	0.105263157894737	0.153846153846154	REAC	6554	2102	SUMO3,SUMO2	2/19	0.2	1.9385032013036032
seq.5879.51	DCTN2	REAC:R-HSA-3108232	SUMO E3 ligases SUMOylate target proteins	0.0475155923151817	57	19	2	0.105263157894737	0.0350877192982456	REAC	6554	2095	SUMO3,SUMO2	1/19	1.0	1.7228787786851445
seq.5879.51	DCTN2	REAC:R-HSA-3065678	SUMO is transferred from E1 to E2 (UBE2I, UBC9)	0.00145793549319961	4	19	2	0.105263157894737	0.5	REAC	6554	2098	SUMO3,SUMO2	2/19	0.06060606060606061	1.609507809991362
seq.5879.51	DCTN2	REAC:R-HSA-5696398	Nucleotide Excision Repair	0.0388823633547886	44	19	2	0.105263157894737	0.0454545454545455	REAC	6554	1574	SUMO3,SUMO2	2/19	0.25	1.5039841995993082
seq.5879.51	DCTN2	REAC:R-HSA-5696395	Formation of Incision Complex in GG-NER	0.0108528298396369	20	19	2	0.105263157894737	0.1	REAC	6554	917	SUMO3,SUMO2	1/19	0.5	1.4707503398886113
seq.5879.51	DCTN2	REAC:R-HSA-3065679	SUMO is proteolytically processed	0.00145793549319961	4	19	2	0.105263157894737	0.5	REAC	6554	2097	SUMO3,SUMO2	2/19	0.2	1.4243711935967878
seq.5879.51	DCTN2	REAC:R-HSA-5696399	Global Genome Nucleotide Excision Repair (GG-NER)	0.0245749243731417	33	19	2	0.105263157894737	0.0606060606060606	REAC	6554	1015	SUMO3,SUMO2	2/19	0.045454545454545456	1.4102473455783333
seq.5879.51	DCTN2	REAC:R-HSA-2473224	Antagonism of Activin by Follistatin	0.0475155923151817	4	19	1	0.0526315789473684	0.25	REAC	6554	144	INHBB	6/19	0.00927357032457496	1.3750218976388218
seq.5879.51	DCTN2	GO:0031386	protein tag activity	0.0115211756722029	10	19	2	0.105263157894737	0.2	GO:MF	6554	4111	SUMO3,SUMO2	1/19	0.3333333333333333	1.369533887613263
seq.5879.51	DCTN2	REAC:R-HSA-6798695	Neutrophil degranulation	0.0113095935162702	314	19	5	0.263157894736842	0.0159235668789809	REAC	6554	1549	CST3,HSPA1A,GMFG,LYZ,B2M	6/19	0.009077155824508321	1.369533887613263
seq.5879.51	DCTN2	GO:0016892	RNA endonuclease activity, producing 3'-phosphomonoesters	0.00645627059708889	5	19	2	0.105263157894737	0.4	GO:MF	6554	3064	RNASE1,RNASE4	3/19	0.0625	1.3366022574468421
seq.5879.51	DCTN2	REAC:R-HSA-3899300	SUMOylation of transcription cofactors	0.00739497185591394	16	19	2	0.105263157894737	0.125	REAC	6554	2109	SUMO3,SUMO2	2/19	0.03773584905660377	1.332804343171862
seq.5879.51	DCTN2	REAC:R-HSA-4551638	SUMOylation of chromatin organization proteins	0.00614947521087692	13	19	2	0.105263157894737	0.153846153846154	REAC	6554	2105	SUMO3,SUMO2	1/19	0.25	1.3231638525802454
seq.5879.51	DCTN2	REAC:R-HSA-199977	ER to Golgi Anterograde Transport	0.0488090302870115	60	19	2	0.105263157894737	0.0333333333333333	REAC	6554	796	TRAPPC2,ARFGAP2	2/19	0.03508771929824561	1.3231638525802454
seq.5879.51	DCTN2	REAC:R-HSA-168249	Innate Immune System	0.0427037596775741	661	19	6	0.315789473684211	0.00907715582450832	REAC	6554	1170	CST3,ATOX1,HSPA1A,GMFG,LYZ,B2M	1/19	0.25	1.3231638525802454
seq.5879.51	DCTN2	HP:0003216	Generalized amyloid deposition	8.76943e+09	5	19	3	0.157894736842105	0.6	HP	6554	2320	CST3,LYZ,B2M	2/19	0.03333333333333333	1.3114998205996438
seq.5879.51	DCTN2	REAC:R-HSA-2990846	SUMOylation	0.0488090302870115	60	19	2	0.105263157894737	0.0333333333333333	REAC	6554	2099	SUMO3,SUMO2	2/19	0.03333333333333333	1.3114998205996438
seq.5879.51	DCTN2	REAC:R-HSA-209822	Glycoprotein hormones	0.00490356786662008	10	19	2	0.105263157894737	0.2	REAC	6554	1043	INHBB,INHBC	2/19	0.06060606060606061	1.3026482706666582
seq.5879.51	DCTN2	REAC:R-HSA-977225	Amyloid fiber formation	0.00490356786662008	48	19	3	0.157894736842105	0.0625	REAC	6554	140	CST3,LYZ,B2M	2/19	0.0625	1.3026482706666582
seq.5879.51	DCTN2	REAC:R-HSA-3065676	SUMO is conjugated to E1 (UBA2:SAE1)	0.00145793549319961	3	19	2	0.105263157894737	0.666666666666667	REAC	6554	2096	SUMO3,SUMO2	4/33	0.058823529411764705	1.5978754327588653
seq.5879.51	DCTN2	KEGG:04970	Salivary secretion	0.0498140358915033	32	19	2	0.105263157894737	0.0625	KEGG	6554	401	CST3,LYZ	3/94	0.2727272727272727	1.361304491492353
seq.5879.51	DCTN2	REAC:R-HSA-164940	Nef mediated downregulation of MHC class I complex cell surface expression	0.0427037596775741	3	19	1	0.0526315789473684	0.333333333333333	REAC	6554	1516	B2M	3/94	0.2727272727272727	1.361304491492353
seq.5879.51	DCTN2	GO:0004522	ribonuclease A activity	0.00388719643790419	3	19	2	0.105263157894737	0.666666666666667	GO:MF	6554	856	RNASE1,RNASE4	3/94	0.375	1.361304491492353
seq.5879.51	DCTN2	GO:1904724	tertiary granule lumen	0.0460678286234977	48	19	3	0.157894736842105	0.0625	GO:CC	6554	3708	CST3,LYZ,B2M	15/138	0.07894736842105263	2.5198861394124146
seq.5879.51	DCTN2	REAC:R-HSA-6803544	Ion influx/efflux at host-pathogen interface	0.0338259233262477	2	19	1	0.0526315789473684	0.5	REAC	6554	1240	ATOX1	57/138	0.035625	2.5198861394124146
seq.5879.51	DCTN2	REAC:R-HSA-2980736	Peptide hormone metabolism	0.0464724594164072	53	19	2	0.105263157894737	0.0377358490566038	REAC	6554	1675	INHBB,INHBC	29/138	0.04588607594936709	2.4530280188252123
seq.5879.51	DCTN2	REAC:R-HSA-168274	Export of Viral Ribonucleoproteins from Nucleus	0.0475155923151817	4	19	1	0.0526315789473684	0.25	REAC	6554	853	HSPA1A	61/138	0.03255069370330843	2.4530280188252123
seq.5879.51	DCTN2	REAC:R-HSA-209952	Peptide hormone biosynthesis	0.00614947521087692	12	19	2	0.105263157894737	0.166666666666667	REAC	6554	1674	INHBB,INHBC	54/138	0.03426395939086294	2.4530280188252123
seq.5879.51	DCTN2	REAC:R-HSA-168330	Viral RNP Complexes in the Host Cell Nucleus	0.0189287188784577	1	19	1	0.0526315789473684	1	REAC	6554	2571	HSPA1A	53/138	0.03428201811125485	2.4530280188252123
seq.5879.51	DCTN2	KEGG:03013	Nucleocytoplasmic transport	0.0498140358915033	33	19	2	0.105263157894737	0.0606060606060606	KEGG	6554	209	SUMO3,SUMO2	53/138	0.03569023569023569	2.4530280188252123
seq.5879.51	DCTN2	REAC:R-HSA-597592	Post-translational protein modification	0.0421675241530689	647	19	6	0.315789473684211	0.00927357032457496	REAC	6554	1726	CST3,DCUN1D1,TRAPPC2,SUMO3,ARFGAP2,SUMO2	53/138	0.03428201811125485	2.4530280188252123
seq.9742.59	DDX39B	WP:WP4217	Ebola virus infection in host	0.0252420467788642	68	33	4	0.121212121212121	0.0588235294117647	WP	6554	365	CLEC10A,RHOB,HLA-DQA2,MERTK	70/138	0.03111111111111111	2.4530280188252123
seq.5437.63	FABP3	GO:0032281	AMPA glutamate receptor complex	0.0435206635674816	8	94	3	0.0319148936170213	0.375	GO:CC	6554	1284	ABHD12,GRIA4,VWC2	62/138	0.03254593175853018	2.4530280188252123
seq.5437.63	FABP3	GO:0008328	ionotropic glutamate receptor complex	0.0435206635674816	11	94	3	0.0319148936170213	0.272727272727273	GO:CC	6554	507	ABHD12,GRIA4,VWC2	70/138	0.03111111111111111	2.4530280188252123
seq.5437.63	FABP3	GO:0098878	neurotransmitter receptor complex	0.0435206635674816	11	94	3	0.0319148936170213	0.272727272727273	GO:CC	6554	3297	ABHD12,GRIA4,VWC2	44/138	0.03672787979966611	2.4233142130350465
seq.17735.130	GABARAP	HPA:0600000	tonsil	0.0232095873387932	3093	138	81	0.58695652173913	0.026188166828322	HPA	6554	842	DUT,SPRY1,CD55,FZD4,ICA1,EIF4G2,VPS53,SUMO3,MADCAM1,NELFE,XPNPEP1,KLK8,VPS26A,HSPD1,PRDX3,ADPRH,PTPA,PARP16,GBA,ATP5PF,ADPRS,YBX1,TNFSF4,MAGOH,RPS20,ENTPD6,MCL1,PML,NCOA7,PCNP,PSMA5,CD80,ABHD14A,MRRF,AKR1A1,AP1AR,STX7,EIF3B,ST13,UBE2D4,AP2A2,TNFRSF1A,IL15RA,CD28,AK2,VSIG4,SNAPIN,FUBP1,EIF3G,RAD23B,HAVCR2,IL18BP,STAT1,JUND,PUF60,TIMM50,UBL7,IGF1R,WDR48,EWSR1,PDHX,TSSC4,AGR2,CKS1B,PFKM,PDHB,NME7,ENAH,CSDE1,KCTD3,STX4,LRRC25,KRTDAP,STOML2,TMPO,GLUD1,CHMP3,IRF3,PKD2,PDCL3,RTRAF	30/138	0.04316546762589928	2.4201751261678597
seq.17735.130	GABARAP	HPA:0180052	epididymis; glandular cells[â‰¥Medium]	0.0155900458716429	2228	138	64	0.463768115942029	0.0287253141831239	HPA	6554	322	SPRY1,EIF4G2,VPS53,SUMO3,NELFE,VPS26A,HSPD1,PRDX3,PTPA,GBA,ATP5PF,ADPRS,YBX1,CLPSL2,TNFSF4,MAGOH,RPS20,ENTPD6,MCL1,PML,PCNP,PSMA5,ABHD14A,MRRF,AKR1A1,AP1AR,STX7,EIF3B,ST13,AP2A2,TNFRSF1A,IL15RA,AK2,SNAPIN,FUBP1,EIF3G,RAD23B,JUND,BRAT1,PUF60,TIMM50,UBL7,IGF1R,EWSR1,PDHX,TSSC4,AGR2,CKS1B,PFKM,PDHB,NME7,ENAH,CSDE1,KCTD3,STX4,LRRC25,MFAP3L,STOML2,TMPO,GLUD1,CHMP3,IRF3,PDCL3,RTRAF	20/138	0.05420054200542006	2.4201751261678597
seq.17735.130	GABARAP	HPA:0150051	duodenum; glandular cells[â‰¥Low]	0.0326979285656829	2655	138	70	0.507246376811594	0.0263653483992467	HPA	6554	272	DUT,SPRY1,CD55,FZD4,ICA1,EIF4G2,VPS53,SUMO3,NELFE,XPNPEP1,VPS26A,PRDX3,ADPRH,PTPA,PARP16,GBA,ATP5PF,ADPRS,TNFSF4,MAGOH,RPS20,ENTPD6,MCL1,PML,PCNP,PSMA5,ABHD14A,MRRF,AKR1A1,AP1AR,EIF3B,ST13,AP2A2,TNFRSF1A,IL15RA,AK2,SNAPIN,FUBP1,EIF3G,RAD23B,STAT1,JUND,BRAT1,PUF60,TIMM50,UBL7,IGF1R,WDR48,EWSR1,PDHX,TSSC4,CKS1B,PFKM,PDHB,NME7,ENAH,CSDE1,KCTD3,STX4,LRRC25,STOML2,TMPO,CPTP,GLUD1,CHMP3,IRF3,RCAN1,PKD2,PDCL3,RTRAF	48/138	0.03513909224011713	2.4201751261678597
seq.17735.130	GABARAP	HPA:0210051	fallopian tube; glandular cells[â‰¥Low]	0.0141007175877632	2216	138	64	0.463768115942029	0.0288808664259928	HPA	6554	354	DUT,SPRY1,FZD4,EIF4G2,VPS53,SUMO3,MADCAM1,NELFE,XPNPEP1,VPS26A,HSPD1,PRDX3,ADPRH,PTPA,PARP16,GBA,ATP5PF,ADPRS,CLPSL2,MAGOH,RPS20,ENTPD6,MCL1,NCOA7,PCNP,PSMA5,MRRF,AKR1A1,AP1AR,EIF3B,ST13,UBE2D4,AP2A2,TNFRSF1A,IL15RA,AK2,SNAPIN,FUBP1,EIF3G,RAD23B,JUND,BRAT1,TIMM50,UBL7,IGF1R,WDR48,EWSR1,PDHX,TSSC4,AGR2,CKS1B,PFKM,NME7,ENAH,KCTD3,STX4,STOML2,TMPO,CPTP,GLUD1,CHMP3,IRF3,PKD2,RTRAF	42/138	0.036395147313691506	2.2580674902122473
seq.17735.130	GABARAP	HPA:0310000	lymph node	0.016125108224139	2643	138	73	0.528985507246377	0.027620128641695	HPA	6554	459	DUT,FZD4,EIF4G2,VPS53,SUMO3,NELFE,XPNPEP1,VPS26A,HSPD1,PRDX3,ADPRH,PTPA,PARP16,GBA,ATP5PF,ADPRS,YBX1,CLPSL2,TNFSF4,MAGOH,RPS20,ENTPD6,MCL1,PML,PCNP,PSMA5,CD80,MRRF,AKR1A1,AP1AR,STX7,EIF3B,ST13,UBE2D4,AP2A2,TNFRSF1A,IL15RA,CD28,AK2,VSIG4,SNAPIN,FUBP1,EIF3G,RAD23B,HAVCR2,IL18BP,STAT1,JUND,BRAT1,PUF60,TIMM50,UBL7,IGF1R,WDR48,EWSR1,PDHX,TSSC4,CKS1B,PFKM,PDHB,NME7,ENAH,CSDE1,KCTD3,STX4,STOML2,TMPO,GLUD1,CHMP3,IRF3,PKD2,PDCL3,RTRAF	40/138	0.036968576709796676	2.244577650292083
seq.17735.130	GABARAP	HPA:0301372	lung; alveolar cells type II[â‰¥Medium]	0.0356053111486478	554	138	20	0.144927536231884	0.036101083032491	HPA	6554	451	CD55,NELFE,VPS26A,HSPD1,PRDX3,ATP5PF,YBX1,PML,PCNP,MRRF,AK2,VSIG4,FUBP1,RAD23B,JUND,EWSR1,PDHX,AGR2,TMPO,RTRAF	75/138	0.02919423900350331	2.186986801226868
seq.17735.130	GABARAP	HPA:0090000	cerebellum	0.0100687823491921	2783	138	78	0.565217391304348	0.0280273086597197	HPA	6554	103	DUT,SPRY1,CD55,FZD4,ICA1,EIF4G2,VPS53,SUMO3,MADCAM1,ENPP6,NELFE,XPNPEP1,VPS26A,HSPD1,PRDX3,ADPRH,PTPA,PARP16,GBA,ATP5PF,ADPRS,YBX1,CLPSL2,TNFSF4,MAGOH,RPS20,ENTPD6,MCL1,PML,NCOA7,PCNP,PSMA5,ABHD14A,MRRF,AP1AR,EIF3B,ST13,UBE2D4,AP2A2,TNFRSF1A,IL15RA,AK2,VSIG4,SNAPIN,FUBP1,EIF3G,RAD23B,NCAM1,JUND,DLG2,PUF60,TIMM50,UBL7,IGF1R,WDR48,EWSR1,PDHX,LRP2BP,SYNGR3,TSSC4,CKS1B,PFKM,PDHB,ENAH,CSDE1,KCTD3,STX4,LRRC25,STOML2,TMPO,GLUD1,CHMP3,PHKA1,IRF3,RCAN1,PKD2,PDCL3,RTRAF	75/138	0.02919423900350331	2.186986801226868
seq.17735.130	GABARAP	HPA:0080121	caudate; glial cells[â‰¥Low]	0.0324257407532891	1800	138	51	0.369565217391304	0.0283333333333333	HPA	6554	91	DUT,EIF4G2,VPS53,SUMO3,NELFE,VPS26A,HSPD1,PRDX3,ADPRH,PTPA,GBA,ATP5PF,YBX1,TNFSF4,MAGOH,RPS20,ENTPD6,MCL1,PML,PCNP,PSMA5,ABHD14A,MRRF,EIF3B,ST13,AP2A2,TNFRSF1A,IL15RA,FUBP1,RAD23B,JUND,BRAT1,PUF60,TIMM50,UBL7,IGF1R,WDR48,PDHX,CKS1B,PFKM,ENAH,CSDE1,STOML2,TMPO,GLUD1,CHMP3,PHKA1,IRF3,PKD2,PDCL3,RTRAF	20/138	0.050505050505050504	2.1707656188645035
seq.17735.130	GABARAP	HPA:0010000	adipose tissue	0.00352348138312092	1546	138	53	0.384057971014493	0.0342820181112548	HPA	6554	2	SPRY1,EIF4G2,VPS53,SUMO3,MADCAM1,NELFE,VPS26A,HSPD1,PRDX3,ADPRH,GBA,ATP5PF,ADPRS,YBX1,MAGOH,RPS20,ENTPD6,MCL1,PML,PCNP,PSMA5,MRRF,AKR1A1,EIF3B,ST13,UBE2D4,AP2A2,TNFRSF1A,IL15RA,AK2,SNAPIN,FUBP1,EIF3G,RAD23B,BRAT1,PUF60,TIMM50,IGF1R,WDR48,EWSR1,PDHX,CKS1B,PDHB,ENAH,CSDE1,LRRC25,TMPO,GLUD1,CHMP3,IRF3,PKD2,PDCL3,RTRAF	47/138	0.034156976744186045	2.1668776680343496
seq.17735.130	GABARAP	HPA:0320101	nasopharynx; respiratory epithelial cells[â‰¥Low]	0.0235127170699162	2222	138	62	0.449275362318841	0.0279027902790279	HPA	6554	485	DUT,SPRY1,CD55,FZD4,ICA1,EIF4G2,SUMO3,NELFE,XPNPEP1,VPS26A,PRDX3,ADPRH,PTPA,PARP16,GBA,ATP5PF,ADPRS,MAGOH,RPS20,ENTPD6,MCL1,NCOA7,PCNP,PSMA5,MRRF,AKR1A1,AP1AR,EIF3B,ST13,AP2A2,TNFRSF1A,IL15RA,AK2,SNAPIN,FUBP1,EIF3G,RAD23B,STAT1,JUND,BRAT1,TIMM50,IGF1R,WDR48,EWSR1,PDHX,LRP2BP,TSSC4,AGR2,CKS1B,PFKM,NME7,ENAH,KCTD3,STOML2,TMPO,CPTP,GLUD1,CHMP3,IRF3,RCAN1,PKD2,RTRAF	60/138	0.031185031185031187	2.1268374594162345
seq.17735.130	GABARAP	HPA:0160052	endometrium 1; glandular cells[â‰¥Medium]	0.0232095873387932	1997	138	57	0.41304347826087	0.028542814221332	HPA	6554	311	DUT,EIF4G2,VPS53,SUMO3,NELFE,VPS26A,HSPD1,PRDX3,PTPA,GBA,ATP5PF,ADPRS,YBX1,TNFSF4,MAGOH,RPS20,ENTPD6,MCL1,PCNP,PSMA5,MRRF,PGR,AP1AR,EIF3B,ST13,AP2A2,IL15RA,AK2,SNAPIN,FUBP1,EIF3G,RAD23B,JUND,PUF60,TIMM50,UBL7,IGF1R,WDR48,EWSR1,PDHX,AGR2,CKS1B,PFKM,NME7,ENAH,CSDE1,KCTD3,STX4,LRRC25,STOML2,TMPO,GLUD1,CHMP3,IRF3,PKD2,PDCL3,RTRAF	57/138	0.031578947368421054	2.086300951320037
seq.17735.130	GABARAP	HPA:0310432	lymph node; germinal center cells[â‰¥Medium]	0.00380036118550674	1366	138	48	0.347826086956522	0.0351390922401171	HPA	6554	461	DUT,FZD4,EIF4G2,VPS53,SUMO3,VPS26A,PRDX3,ADPRH,PTPA,GBA,ATP5PF,YBX1,MAGOH,RPS20,MCL1,PML,PSMA5,CD80,AP1AR,STX7,EIF3B,ST13,AP2A2,TNFRSF1A,IL15RA,FUBP1,EIF3G,RAD23B,STAT1,JUND,PUF60,UBL7,IGF1R,WDR48,EWSR1,PDHX,CKS1B,PFKM,CSDE1,STX4,STOML2,TMPO,GLUD1,CHMP3,IRF3,PKD2,PDCL3,RTRAF	59/138	0.03108535300316122	2.0524494367162007
seq.17735.130	GABARAP	HPA:0500653	soft tissue 1; fibroblasts[High]	0.0332024646683392	200	138	10	0.072463768115942	0.05	HPA	6554	757	SUMO3,PRDX3,YBX1,PML,FUBP1,RAD23B,IGF1R,CKS1B,PDCL3,RTRAF	16/138	0.05536332179930796	2.0514123934019675
seq.17735.130	GABARAP	HPA:0170252	endometrium 2; cells in endometrial stroma[â‰¥Medium]	0.00939173980631887	688	138	28	0.202898550724638	0.0406976744186047	HPA	6554	315	EIF4G2,SUMO3,VPS26A,ATP5PF,ADPRS,YBX1,RPS20,PCNP,MRRF,PGR,EIF3B,ST13,AP2A2,SNAPIN,FUBP1,RAD23B,JUND,BRAT1,TIMM50,IGF1R,EWSR1,CKS1B,PFKM,STX4,STOML2,TMPO,CHMP3,RTRAF	63/138	0.030303030303030304	2.0352534134999503
seq.17735.130	GABARAP	HPA:0510701	soft tissue 2; peripheral nerve[â‰¥Low]	0.0337335665754859	1256	138	38	0.27536231884058	0.0302547770700637	HPA	6554	768	DUT,SPRY1,EIF4G2,VPS53,VPS26A,HSPD1,PTPA,ATP5PF,ADPRS,MAGOH,PML,NCOA7,ABHD14A,MRRF,EIF3B,ST13,IL15RA,AK2,FUBP1,RAD23B,NCAM1,JUND,BRAT1,PUF60,TIMM50,IGF1R,EWSR1,TSSC4,CKS1B,PFKM,ENAH,CSDE1,LRRC25,STOML2,TMPO,GLUD1,CHMP3,RTRAF	7/138	0.1590909090909091	2.0333735003747453
seq.17735.130	GABARAP	HPA:0291162	liver; cholangiocytes[â‰¥Medium]	0.0318840675964951	800	138	27	0.195652173913043	0.03375	HPA	6554	438	VPS53,SUMO3,NELFE,VPS26A,HSPD1,PRDX3,PTPA,GBA,ATP5PF,ADPRS,PSMA5,EIF3B,ST13,UBE2D4,FUBP1,RAD23B,IGF1R,WDR48,EWSR1,CKS1B,PFKM,ENAH,STX4,LRRC25,STOML2,TMPO,RTRAF	46/138	0.03360116873630387	2.027253947851707
seq.17735.130	GABARAP	HPA:0600432	tonsil; germinal center cells[â‰¥Medium]	0.0337335665754859	1637	138	47	0.340579710144928	0.0287110568112401	HPA	6554	844	DUT,SPRY1,EIF4G2,VPS53,NELFE,VPS26A,HSPD1,ADPRH,GBA,ATP5PF,ADPRS,YBX1,TNFSF4,MAGOH,ENTPD6,MCL1,PML,PCNP,PSMA5,MRRF,STX7,EIF3B,ST13,AP2A2,TNFRSF1A,FUBP1,EIF3G,RAD23B,JUND,PUF60,UBL7,IGF1R,WDR48,EWSR1,PDHX,CKS1B,PFKM,PDHB,CSDE1,STX4,TMPO,GLUD1,CHMP3,IRF3,PKD2,PDCL3,RTRAF	28/138	0.040697674418604654	2.027253947851707
seq.17735.130	GABARAP	HPA:0020000	adrenal gland	0.0249592944567217	2878	138	76	0.550724637681159	0.0264072272411397	HPA	6554	6	DUT,SPRY1,CD55,FZD4,ICA1,EIF4G2,VPS53,SUMO3,NELFE,XPNPEP1,VPS26A,HSPD1,PRDX3,ADPRH,PTPA,GBA,ATP5PF,ADPRS,YBX1,CLPSL2,TNFSF4,MAGOH,RPS20,ENTPD6,MCL1,PML,NCOA7,PCNP,PSMA5,ABHD14A,MRRF,AKR1A1,AP1AR,STX7,EIF3B,ST13,AP2A2,TNFRSF1A,IL15RA,AK2,SNAPIN,FUBP1,EIF3G,RAD23B,NCAM1,JUND,BRAT1,PUF60,TIMM50,UBL7,IGF1R,WDR48,EWSR1,PDHX,TSSC4,CKS1B,PFKM,PDHB,NME7,ENAH,CSDE1,KCTD3,STX4,LRRC25,MFAP3L,STOML2,TMPO,CPTP,GLUD1,CHMP3,PHKA1,IRF3,RCAN1,PKD2,PDCL3,RTRAF	53/138	0.031966224366706875	2.027253947851707
seq.17735.130	GABARAP	HPA:0570731	testis; Leydig cells[â‰¥Low]	0.0281566629259671	2760	138	73	0.528985507246377	0.0264492753623188	HPA	6554	804	DUT,SPRY1,FZD4,EIF4G2,VPS53,ENPP6,VPS26A,HSPD1,PRDX3,ADPRH,PTPA,PARP16,GBA,ATP5PF,ADPRS,YBX1,CLPSL2,TNFSF4,MAGOH,RPS20,ENTPD6,MCL1,PML,NCOA7,PCNP,PSMA5,MRRF,PGR,AKR1A1,AP1AR,STX7,EIF3B,ST13,UBE2D4,AP2A2,TNFRSF1A,IL15RA,AK2,VSIG4,SNAPIN,FUBP1,EIF3G,RAD23B,JUND,BRAT1,PUF60,TIMM50,UBL7,IGF1R,WDR48,EWSR1,PDHX,LRP2BP,SYNGR3,TSSC4,CKS1B,PFKM,PDHB,NME7,ENAH,CSDE1,KCTD3,LRRC25,KRTDAP,MFAP3L,STOML2,TMPO,GLUD1,PHKA1,IRF3,PKD2,PDCL3,RTRAF	57/138	0.030927835051546393	1.997023046924175
seq.17735.130	GABARAP	HPA:0100213	cerebral cortex; neuropil[High]	0.0182803281772049	166	138	10	0.072463768115942	0.0602409638554217	HPA	6554	197	VPS53,ENPP6,PTPA,ATP5PF,AP2A2,STAT1,NCAM1,IGF1R,GLUD1,CHMP3	78/138	0.028027308659719728	1.997023046924175
seq.17735.130	GABARAP	HPA:0170000	endometrium 2	0.0347913000999447	2674	138	70	0.507246376811594	0.0261780104712042	HPA	6554	313	DUT,SPRY1,EIF4G2,VPS53,SUMO3,NELFE,XPNPEP1,VPS26A,HSPD1,PRDX3,PTPA,PARP16,GBA,ATP5PF,ADPRS,YBX1,TNFSF4,MAGOH,RPS20,ENTPD6,MCL1,PML,NCOA7,PCNP,PSMA5,ABHD14A,MRRF,PGR,AKR1A1,AP1AR,STX7,EIF3B,ST13,UBE2D4,AP2A2,TNFRSF1A,IL15RA,AK2,SNAPIN,FUBP1,EIF3G,RAD23B,JUND,BRAT1,PUF60,TIMM50,UBL7,IGF1R,WDR48,EWSR1,PDHX,AGR2,CKS1B,PFKM,PDHB,NME7,ENAH,CSDE1,KCTD3,STX4,LRRC25,STOML2,TMPO,GLUD1,CHMP3,PHKA1,IRF3,PKD2,PDCL3,RTRAF	60/138	0.03048780487804878	1.997023046924175
seq.17735.130	GABARAP	HPA:0300411	lung; macrophages[â‰¥Low]	0.0249592944567217	2687	138	72	0.521739130434783	0.0267956829177521	HPA	6554	456	DUT,SPRY1,CD55,FZD4,EIF4G2,VPS53,SUMO3,XPNPEP1,VPS26A,HSPD1,PRDX3,ADPRH,PTPA,PARP16,GBA,ATP5PF,ADPRS,YBX1,CLPSL2,TNFSF4,MAGOH,RPS20,ENTPD6,MCL1,PML,NCOA7,PCNP,PSMA5,MRRF,AKR1A1,AP1AR,STX7,EIF3B,ST13,UBE2D4,AP2A2,TNFRSF1A,IL15RA,AK2,VSIG4,SNAPIN,FUBP1,EIF3G,RAD23B,HAVCR2,IL18BP,STAT1,JUND,BRAT1,PUF60,TIMM50,UBL7,IGF1R,WDR48,EWSR1,PDHX,TSSC4,CKS1B,PFKM,PDHB,NME7,CSDE1,STX4,LRRC25,STOML2,TMPO,GLUD1,CHMP3,IRF3,PKD2,PDCL3,RTRAF	28/138	0.04005722460658083	1.997023046924175
seq.17735.130	GABARAP	HPA:0540053	stomach 1; glandular cells[High]	0.0230957226996415	911	138	31	0.22463768115942	0.0340285400658617	HPA	6554	785	EIF4G2,VPS53,NELFE,PRDX3,GBA,ATP5PF,YBX1,RPS20,MCL1,PML,PCNP,MRRF,IL15RA,AK2,FUBP1,EIF3G,RAD23B,TIMM50,IGF1R,EWSR1,AGR2,PFKM,PDHB,ENAH,CSDE1,STX4,STOML2,TMPO,GLUD1,CHMP3,RTRAF	58/138	0.030867482703565728	1.997023046924175
seq.17735.130	GABARAP	HPA:0350471	pancreas; exocrine glandular cells[â‰¥Low]	0.018822912305258	2680	138	73	0.528985507246377	0.0272388059701493	HPA	6554	500	DUT,SPRY1,FZD4,ICA1,EIF4G2,VPS53,SUMO3,NELFE,XPNPEP1,VPS26A,HSPD1,PRDX3,ADPRH,PTPA,PARP16,GBA,ATP5PF,ADPRS,YBX1,TNFSF4,MAGOH,RPS20,ENTPD6,MCL1,PML,PCNP,PSMA5,ABHD14A,MRRF,AKR1A1,AP1AR,EIF3B,ST13,CELA3B,AP2A2,TNFRSF1A,IL15RA,AK2,SNAPIN,FUBP1,EIF3G,RAD23B,STAT1,NCAM1,JUND,BRAT1,PUF60,TIMM50,UBL7,IGF1R,WDR48,EWSR1,PDHX,TSSC4,AGR2,CKS1B,PFKM,PDHB,NME7,ENAH,CSDE1,KCTD3,STX4,LRRC25,STOML2,TMPO,GLUD1,CHMP3,IRF3,RCAN1,PKD2,PDCL3,RTRAF	64/138	0.029781293624941835	1.997023046924175
seq.17735.130	GABARAP	HPA:0190000	esophagus	0.0235127170699162	2538	138	69	0.5	0.0271867612293144	HPA	6554	324	DUT,SPRY1,FZD4,ICA1,EIF4G2,VPS53,SUMO3,MADCAM1,NELFE,XPNPEP1,KLK8,VPS26A,HSPD1,PRDX3,PTPA,PARP16,GBA,ATP5PF,ADPRS,YBX1,TNFSF4,MAGOH,RPS20,ENTPD6,MCL1,PML,NCOA7,PCNP,PSMA5,ABHD14A,MRRF,AP1AR,STX7,EIF3B,ST13,AP2A2,TNFRSF1A,IL15RA,AK2,SNAPIN,FUBP1,EIF3G,RAD23B,KRT1,JUND,BRAT1,PUF60,TIMM50,UBL7,IGF1R,WDR48,EWSR1,PDHX,TSSC4,CKS1B,PDHB,ENAH,CSDE1,STX4,LRRC25,KRTDAP,STOML2,TMPO,CPTP,GLUD1,CHMP3,IRF3,PDCL3,RTRAF	18/138	0.04945054945054945	1.9881166247409454
seq.17735.130	GABARAP	HPA:0150000	duodenum	0.0318840675964951	3068	138	79	0.572463768115942	0.0257496740547588	HPA	6554	256	DUT,SPRY1,CD55,FZD4,ICA1,EIF4G2,VPS53,SUMO3,MADCAM1,NELFE,XPNPEP1,VPS26A,HSPD1,PRDX3,ADPRH,PTPA,PARP16,GBA,ATP5PF,ADPRS,YBX1,TNFSF4,MAGOH,RPS20,ENTPD6,MCL1,PML,PCNP,PSMA5,ABHD14A,MRRF,AKR1A1,AP1AR,EIF3B,ST13,AP2A2,TNFRSF1A,IL15RA,AK2,SNAPIN,FUBP1,EIF3G,RAD23B,HAVCR2,STAT1,NCAM1,JUND,DLG2,BRAT1,PUF60,TIMM50,UBL7,IGF1R,WDR48,EWSR1,PDHX,GHRL,TSSC4,AGR2,CKS1B,PFKM,PDHB,NME7,ENAH,CSDE1,KCTD3,STX4,LRRC25,STOML2,TMPO,CPTP,GLUD1,CHMP3,PHKA1,IRF3,RCAN1,PKD2,PDCL3,RTRAF	21/138	0.045454545454545456	1.9797962905352586
seq.17735.130	GABARAP	HPA:0550052	stomach 2; glandular cells[â‰¥Medium]	0.0251348206242937	2376	138	65	0.471014492753623	0.0273569023569024	HPA	6554	788	DUT,SPRY1,FZD4,EIF4G2,VPS53,SUMO3,NELFE,XPNPEP1,VPS26A,HSPD1,PRDX3,PTPA,GBA,ATP5PF,ADPRS,YBX1,TNFSF4,MAGOH,RPS20,ENTPD6,MCL1,PML,PCNP,PSMA5,ABHD14A,MRRF,AKR1A1,AP1AR,EIF3B,ST13,AP2A2,IL15RA,AK2,SNAPIN,FUBP1,EIF3G,RAD23B,PUF60,TIMM50,UBL7,IGF1R,WDR48,EWSR1,PDHX,GHRL,TSSC4,AGR2,CKS1B,PFKM,PDHB,NME7,ENAH,CSDE1,KCTD3,STX4,LRRC25,STOML2,TMPO,GLUD1,CHMP3,IRF3,RCAN1,PKD2,PDCL3,RTRAF	69/138	0.028930817610062894	1.9797901385314185
seq.17735.130	GABARAP	HPA:0310431	lymph node; germinal center cells[â‰¥Low]	0.0132206839357368	2076	138	61	0.442028985507246	0.029383429672447	HPA	6554	460	DUT,FZD4,EIF4G2,VPS53,SUMO3,NELFE,XPNPEP1,VPS26A,PRDX3,ADPRH,PTPA,GBA,ATP5PF,ADPRS,YBX1,TNFSF4,MAGOH,RPS20,MCL1,PML,PSMA5,CD80,MRRF,AKR1A1,AP1AR,STX7,EIF3B,ST13,UBE2D4,AP2A2,TNFRSF1A,IL15RA,AK2,FUBP1,EIF3G,RAD23B,STAT1,JUND,BRAT1,PUF60,TIMM50,UBL7,IGF1R,WDR48,EWSR1,PDHX,TSSC4,CKS1B,PFKM,NME7,ENAH,CSDE1,STX4,STOML2,TMPO,GLUD1,CHMP3,IRF3,PKD2,PDCL3,RTRAF	69/138	0.028930817610062894	1.9797901385314185
seq.17735.130	GABARAP	HPA:0630222	cervix; squamous epithelial cells[â‰¥Medium]	0.00939173980631887	1369	138	46	0.333333333333333	0.0336011687363039	HPA	6554	206	DUT,FZD4,EIF4G2,SUMO3,PRDX3,ATP5PF,ADPRS,YBX1,TNFSF4,MAGOH,RPS20,ENTPD6,MCL1,NCOA7,PCNP,PSMA5,MRRF,STX7,EIF3B,ST13,TNFRSF1A,AK2,FUBP1,EIF3G,RAD23B,KRT1,BRAT1,PUF60,TIMM50,UBL7,WDR48,EWSR1,PDHX,TSSC4,CKS1B,PFKM,ENAH,LRRC25,KRTDAP,STOML2,TMPO,GLUD1,CHMP3,IRF3,PKD2,PDCL3	63/138	0.029745042492917848	1.9797901385314185
seq.17735.130	GABARAP	HPA:0540000	stomach 1	0.0336125524802858	2989	138	77	0.557971014492754	0.0257611241217799	HPA	6554	782	DUT,SPRY1,CD55,FZD4,ICA1,EIF4G2,VPS53,SUMO3,NELFE,XPNPEP1,VPS26A,HSPD1,PRDX3,ADPRH,PTPA,PARP16,GBA,ATP5PF,ADPRS,YBX1,TNFSF4,MAGOH,RPS20,ENTPD6,MCL1,PML,PCNP,PSMA5,ABHD14A,MRRF,AKR1A1,AP1AR,STX7,EIF3B,ST13,UBE2D4,AP2A2,TNFRSF1A,IL15RA,AK2,SNAPIN,FUBP1,EIF3G,RAD23B,JUND,BRAT1,PUF60,TIMM50,UBL7,IGF1R,WDR48,EWSR1,PDHX,GHRL,TSSC4,AGR2,CKS1B,PFKM,PDHB,NME7,ENAH,CSDE1,KCTD3,STX4,LRRC25,MFAP3L,STOML2,TMPO,CPTP,GLUD1,CHMP3,PHKA1,IRF3,RCAN1,PKD2,PDCL3,RTRAF	32/138	0.037252619324796274	1.9346350483655654
seq.17735.130	GABARAP	HPA:0530000	spleen	0.0354563364991736	2404	138	64	0.463768115942029	0.0266222961730449	HPA	6554	775	DUT,SPRY1,ICA1,EIF4G2,VPS53,SUMO3,XPNPEP1,VPS26A,HSPD1,PRDX3,ADPRH,PTPA,GBA,ATP5PF,ADPRS,YBX1,MAGOH,RPS20,ENTPD6,MCL1,PML,PCNP,PSMA5,CD80,MRRF,AKR1A1,AP1AR,STX7,EIF3B,ST13,UBE2D4,AP2A2,CD28,SNAPIN,FUBP1,EIF3G,RAD23B,IL18BP,STAT1,JUND,BRAT1,PUF60,TIMM50,UBL7,IGF1R,WDR48,EWSR1,PDHX,CKS1B,PFKM,PDHB,ENAH,CSDE1,STX4,LRRC25,STOML2,TMPO,GLUD1,CHMP3,PHKA1,IRF3,PKD2,PDCL3,RTRAF	4/138	0.3333333333333333	1.9204506284310032
seq.17735.130	GABARAP	HPA:0100211	cerebral cortex; neuropil[â‰¥Low]	0.0100687823491921	1968	138	60	0.434782608695652	0.0304878048780488	HPA	6554	195	DUT,SPRY1,CD55,ICA1,EIF4G2,VPS53,SUMO3,ENPP6,XPNPEP1,VPS26A,PRDX3,ADPRH,PTPA,PARP16,GBA,ATP5PF,ADPRS,TNFSF4,ENTPD6,MCL1,NCOA7,PSMA5,MRRF,AP1AR,STX7,EIF3B,ST13,UBE2D4,AP2A2,IL15RA,AK2,SNAPIN,EIF3G,RAD23B,STAT1,NCAM1,DLG2,BRAT1,TIMM50,UBL7,IGF1R,WDR48,PDHX,SYNGR3,TSSC4,CKS1B,PFKM,PDHB,ENAH,CSDE1,STX4,LRRC25,STOML2,TMPO,GLUD1,CHMP3,PHKA1,RCAN1,PKD2,PDCL3	75/138	0.028058361391694726	1.9184036542502478
seq.17735.130	GABARAP	HPA:0630051	cervix; glandular cells[â‰¥Low]	0.0336125524802858	2206	138	60	0.434782608695652	0.0271985494106981	HPA	6554	202	DUT,SPRY1,CD55,FZD4,EIF4G2,VPS53,SUMO3,NELFE,XPNPEP1,VPS26A,HSPD1,PTPA,ATP5PF,YBX1,TNFSF4,MAGOH,RPS20,ENTPD6,MCL1,NCOA7,PCNP,PSMA5,ABHD14A,MRRF,PGR,AP1AR,EIF3B,ST13,UBE2D4,IL15RA,AK2,SNAPIN,FUBP1,EIF3G,RAD23B,JUND,PUF60,TIMM50,UBL7,IGF1R,WDR48,EWSR1,PDHX,TSSC4,AGR2,CKS1B,PFKM,PDHB,NME7,ENAH,CSDE1,STX4,LRRC25,STOML2,TMPO,GLUD1,CHMP3,IRF3,PDCL3,RTRAF	15/138	0.053003533568904596	1.9012473974708108
seq.17735.130	GABARAP	HPA:0510000	soft tissue 2	0.0127821674478207	2009	138	60	0.434782608695652	0.0298656047784968	HPA	6554	761	DUT,SPRY1,EIF4G2,VPS53,SUMO3,NELFE,VPS26A,HSPD1,PRDX3,ADPRH,PTPA,GBA,ATP5PF,ADPRS,YBX1,MAGOH,RPS20,MCL1,PML,NCOA7,PCNP,PSMA5,ABHD14A,MRRF,AP1AR,EIF3B,ST13,UBE2D4,AP2A2,IL15RA,AK2,VSIG4,SNAPIN,FUBP1,RAD23B,NCAM1,JUND,DLG2,BRAT1,PUF60,TIMM50,UBL7,IGF1R,WDR48,EWSR1,TSSC4,CKS1B,PFKM,ENAH,CSDE1,KCTD3,STX4,LRRC25,STOML2,TMPO,GLUD1,CHMP3,PKD2,PDCL3,RTRAF	12/138	0.06060606060606061	1.8933954974439955
seq.17735.130	GABARAP	HPA:0100121	cerebral cortex; glial cells[â‰¥Low]	0.0276927092189959	1900	138	54	0.391304347826087	0.0284210526315789	HPA	6554	186	DUT,EIF4G2,VPS53,SUMO3,VPS26A,HSPD1,PRDX3,ADPRH,PTPA,GBA,ATP5PF,ADPRS,YBX1,MAGOH,RPS20,ENTPD6,MCL1,PML,PCNP,PSMA5,ABHD14A,MRRF,EIF3B,ST13,AP2A2,TNFRSF1A,IL15RA,FUBP1,EIF3G,RAD23B,JUND,PUF60,TIMM50,UBL7,IGF1R,WDR48,EWSR1,PDHX,CKS1B,PFKM,PDHB,ENAH,CSDE1,KCTD3,LRRC25,STOML2,TMPO,GLUD1,CHMP3,PHKA1,IRF3,PKD2,PDCL3,RTRAF	60/138	0.029865604778496764	1.8933954974439955
seq.17735.130	GABARAP	HPA:0160000	endometrium 1	0.0251348206242937	2741	138	73	0.528985507246377	0.0266326158336374	HPA	6554	306	DUT,SPRY1,CD55,ICA1,EIF4G2,VPS53,SUMO3,NELFE,XPNPEP1,VPS26A,HSPD1,PRDX3,ADPRH,PTPA,PARP16,GBA,ATP5PF,ADPRS,YBX1,CLPSL2,TNFSF4,MAGOH,RPS20,ENTPD6,MCL1,PML,NCOA7,PCNP,PSMA5,ABHD14A,MRRF,PGR,AP1AR,STX7,EIF3B,ST13,UBE2D4,AP2A2,TNFRSF1A,IL15RA,AK2,SNAPIN,FUBP1,EIF3G,RAD23B,JUND,BRAT1,PUF60,TIMM50,UBL7,IGF1R,WDR48,EWSR1,PDHX,AGR2,CKS1B,PFKM,PDHB,NME7,ENAH,CSDE1,KCTD3,STX4,LRRC25,STOML2,TMPO,GLUD1,CHMP3,PHKA1,IRF3,PKD2,PDCL3,RTRAF	70/138	0.02837454398054317	1.8829326252199896
seq.17735.130	GABARAP	HPA:0570733	testis; Leydig cells[High]	0.0249592944567217	695	138	25	0.181159420289855	0.0359712230215827	HPA	6554	806	VPS26A,HSPD1,PRDX3,GBA,ATP5PF,ENTPD6,MCL1,PML,PCNP,MRRF,EIF3B,ST13,AP2A2,AK2,SNAPIN,FUBP1,PUF60,IGF1R,EWSR1,CKS1B,PFKM,ENAH,MFAP3L,STOML2,IRF3	30/138	0.03754693366708386	1.8829326252199896
seq.17735.130	GABARAP	HPA:0630053	cervix; glandular cells[High]	0.0104761982767837	462	138	21	0.152173913043478	0.0454545454545455	HPA	6554	204	SUMO3,NELFE,VPS26A,PTPA,ATP5PF,MAGOH,ENTPD6,PCNP,PGR,FUBP1,EIF3G,RAD23B,JUND,IGF1R,EWSR1,AGR2,CKS1B,TMPO,GLUD1,CHMP3,RTRAF	50/138	0.03146633102580239	1.8829326252199896
seq.17735.130	GABARAP	HPA:0630221	cervix; squamous epithelial cells[â‰¥Low]	0.0251348206242937	2063	138	58	0.420289855072464	0.028114396509937	HPA	6554	205	DUT,FZD4,ICA1,EIF4G2,SUMO3,MADCAM1,KLK8,VPS26A,PRDX3,PARP16,ATP5PF,ADPRS,YBX1,TNFSF4,MAGOH,RPS20,ENTPD6,MCL1,PML,NCOA7,PCNP,PSMA5,MRRF,STX7,EIF3B,ST13,AP2A2,TNFRSF1A,IL15RA,AK2,SNAPIN,FUBP1,EIF3G,RAD23B,KRT1,BRAT1,PUF60,TIMM50,UBL7,WDR48,EWSR1,PDHX,LRP2BP,TSSC4,CKS1B,PFKM,NME7,ENAH,CSDE1,LRRC25,KRTDAP,STOML2,TMPO,GLUD1,CHMP3,IRF3,PKD2,PDCL3	20/138	0.04415011037527594	1.8829326252199896
seq.17735.130	GABARAP	HPA:0160053	endometrium 1; glandular cells[High]	0.0192741689098894	630	138	24	0.173913043478261	0.0380952380952381	HPA	6554	312	SUMO3,NELFE,VPS26A,PTPA,GBA,ATP5PF,RPS20,ENTPD6,MRRF,PGR,EIF3B,FUBP1,RAD23B,JUND,IGF1R,EWSR1,PDHX,AGR2,CKS1B,ENAH,STOML2,TMPO,GLUD1,CHMP3	47/138	0.031864406779661014	1.8829326252199896
seq.17735.130	GABARAP	HPA:0320102	nasopharynx; respiratory epithelial cells[â‰¥Medium]	0.0342857208696526	1816	138	51	0.369565217391304	0.0280837004405286	HPA	6554	486	DUT,SPRY1,EIF4G2,SUMO3,NELFE,VPS26A,PRDX3,PTPA,PARP16,GBA,ATP5PF,ADPRS,MAGOH,RPS20,ENTPD6,MCL1,PCNP,PSMA5,MRRF,AKR1A1,AP1AR,EIF3B,ST13,AP2A2,TNFRSF1A,IL15RA,AK2,SNAPIN,FUBP1,EIF3G,RAD23B,JUND,BRAT1,TIMM50,IGF1R,EWSR1,PDHX,TSSC4,AGR2,CKS1B,PFKM,NME7,ENAH,STOML2,TMPO,GLUD1,CHMP3,IRF3,RCAN1,PKD2,RTRAF	45/138	0.03225806451612903	1.8829326252199896
seq.17735.130	GABARAP	HPA:0210053	fallopian tube; glandular cells[High]	0.00352348138312092	632	138	29	0.210144927536232	0.0458860759493671	HPA	6554	356	SUMO3,NELFE,HSPD1,PRDX3,PTPA,GBA,ATP5PF,MAGOH,RPS20,ENTPD6,PCNP,MRRF,ST13,FUBP1,EIF3G,RAD23B,JUND,IGF1R,EWSR1,AGR2,CKS1B,PFKM,ENAH,STOML2,TMPO,GLUD1,CHMP3,PKD2,RTRAF	63/138	0.029180176007410838	1.8829326252199896
seq.17735.130	GABARAP	HPA:0320103	nasopharynx; respiratory epithelial cells[High]	0.0173669535475171	689	138	26	0.188405797101449	0.0377358490566038	HPA	6554	487	SUMO3,NELFE,PRDX3,GBA,ATP5PF,ADPRS,MAGOH,RPS20,MCL1,PCNP,MRRF,EIF3B,AP2A2,FUBP1,EIF3G,RAD23B,IGF1R,EWSR1,PDHX,AGR2,CKS1B,ENAH,STOML2,TMPO,GLUD1,CHMP3	11/138	0.0625	1.8829326252199896
seq.17735.130	GABARAP	HPA:0220000	gallbladder	0.0354539576318892	2959	138	76	0.550724637681159	0.0256843528218993	HPA	6554	360	DUT,SPRY1,FZD4,ICA1,EIF4G2,VPS53,SUMO3,NELFE,XPNPEP1,VPS26A,HSPD1,PRDX3,ADPRH,PTPA,PARP16,GBA,ATP5PF,ADPRS,YBX1,CLPSL2,TNFSF4,MAGOH,RPS20,ENTPD6,MCL1,PML,NCOA7,PCNP,PSMA5,ABHD14A,MRRF,AKR1A1,AP1AR,STX7,EIF3B,ST13,UBE2D4,AP2A2,TNFRSF1A,IL15RA,AK2,SNAPIN,FUBP1,EIF3G,RAD23B,STAT1,JUND,BRAT1,PUF60,TIMM50,UBL7,IGF1R,WDR48,EWSR1,PDHX,TSSC4,AGR2,CKS1B,PFKM,PDHB,NME7,ENAH,CSDE1,KCTD3,STX4,LRRC25,STOML2,TMPO,CPTP,GLUD1,CHMP3,IRF3,RCAN1,PKD2,PDCL3,RTRAF	51/138	0.03117359413202934	1.8829326252199896
seq.17735.130	GABARAP	HPA:0190223	esophagus; squamous epithelial cells[High]	0.0171645920442528	579	138	23	0.166666666666667	0.0397236614853195	HPA	6554	327	DUT,SPRY1,SUMO3,VPS26A,ATP5PF,YBX1,TNFSF4,MAGOH,ENTPD6,PCNP,MRRF,EIF3B,FUBP1,EIF3G,RAD23B,JUND,IGF1R,EWSR1,CKS1B,STOML2,TMPO,GLUD1,CHMP3	31/138	0.037037037037037035	1.8829326252199896
seq.17735.130	GABARAP	HPA:0271122	kidney; collecting ducts[â‰¥Medium]	0.0339132417826977	234	138	11	0.0797101449275362	0.047008547008547	HPA	6554	418	CD55,HSPD1,ATP5PF,YBX1,STX7,ST13,JUND,PUF60,PDHB,TMPO,RCAN1	18/138	0.046511627906976744	1.8829326252199896
seq.17735.130	GABARAP	HPA:0330000	oral mucosa	0.0104763466785507	2385	138	69	0.5	0.0289308176100629	HPA	6554	488	DUT,SPRY1,FZD4,ICA1,EIF4G2,VPS53,SUMO3,MADCAM1,NELFE,XPNPEP1,KLK8,VPS26A,HSPD1,PRDX3,PTPA,PARP16,GBA,ATP5PF,ADPRS,YBX1,TNFSF4,MAGOH,RPS20,ENTPD6,MCL1,PML,NCOA7,PCNP,PSMA5,ABHD14A,MRRF,EIF3B,ST13,UBE2D4,AP2A2,TNFRSF1A,IL15RA,AK2,SNAPIN,FUBP1,EIF3G,RAD23B,KRT1,STAT1,JUND,BRAT1,PUF60,TIMM50,UBL7,IGF1R,EWSR1,PDHX,TSSC4,CKS1B,PFKM,PDHB,NME7,ENAH,CSDE1,STX4,LRRC25,KRTDAP,STOML2,TMPO,GLUD1,CHMP3,IRF3,PDCL3,RTRAF	57/138	0.030031612223393046	1.8829326252199896
seq.17735.130	GABARAP	HPA:0100212	cerebral cortex; neuropil[â‰¥Medium]	0.0318840675964951	1041	138	33	0.239130434782609	0.031700288184438	HPA	6554	196	SPRY1,CD55,VPS53,SUMO3,ENPP6,VPS26A,PTPA,ATP5PF,ADPRS,ENTPD6,MCL1,NCOA7,EIF3B,AP2A2,IL15RA,RAD23B,STAT1,NCAM1,TIMM50,IGF1R,WDR48,PDHX,SYNGR3,CKS1B,PFKM,PDHB,ENAH,STX4,STOML2,GLUD1,CHMP3,RCAN1,PKD2	34/138	0.035864978902953586	1.8829326252199896
seq.17735.130	GABARAP	HPA:0460672	skin 1; melanocytes[â‰¥Medium]	0.0153838687607682	1370	138	44	0.318840579710145	0.0321167883211679	HPA	6554	668	FZD4,EIF4G2,VPS53,SUMO3,NELFE,HSPD1,PRDX3,ATP5PF,ADPRS,YBX1,TNFSF4,MAGOH,RPS20,ENTPD6,MCL1,PML,PCNP,PSMA5,MRRF,AP1AR,STX7,EIF3B,ST13,TNFRSF1A,IL15RA,SNAPIN,FUBP1,EIF3G,RAD23B,BRAT1,TIMM50,UBL7,WDR48,EWSR1,PDHX,CKS1B,PFKM,ENAH,CSDE1,STOML2,GLUD1,CHMP3,PDCL3,RTRAF	61/138	0.029383429672447014	1.8787460772381748
seq.17735.130	GABARAP	HPA:0170051	endometrium 2; glandular cells[â‰¥Low]	0.030896947810972	2591	138	69	0.5	0.0266306445387881	HPA	6554	317	DUT,SPRY1,EIF4G2,VPS53,SUMO3,NELFE,XPNPEP1,VPS26A,HSPD1,PRDX3,PTPA,PARP16,GBA,ATP5PF,ADPRS,YBX1,TNFSF4,MAGOH,RPS20,ENTPD6,MCL1,PML,NCOA7,PCNP,PSMA5,ABHD14A,MRRF,PGR,AKR1A1,AP1AR,EIF3B,ST13,UBE2D4,AP2A2,TNFRSF1A,IL15RA,AK2,SNAPIN,FUBP1,EIF3G,RAD23B,JUND,BRAT1,PUF60,TIMM50,UBL7,IGF1R,WDR48,EWSR1,PDHX,AGR2,CKS1B,PFKM,PDHB,NME7,ENAH,CSDE1,KCTD3,STX4,LRRC25,STOML2,TMPO,GLUD1,CHMP3,PHKA1,IRF3,PKD2,PDCL3,RTRAF	37/138	0.034195933456561925	1.8507587854668976
seq.17735.130	GABARAP	HPA:0020052	adrenal gland; glandular cells[â‰¥Medium]	0.0155900458716429	2319	138	66	0.478260869565217	0.0284605433376455	HPA	6554	17	DUT,SPRY1,CD55,EIF4G2,VPS53,SUMO3,NELFE,VPS26A,HSPD1,PRDX3,PTPA,GBA,ATP5PF,ADPRS,CLPSL2,TNFSF4,MAGOH,RPS20,ENTPD6,MCL1,PML,PCNP,PSMA5,ABHD14A,MRRF,AKR1A1,AP1AR,STX7,EIF3B,ST13,AP2A2,TNFRSF1A,IL15RA,AK2,SNAPIN,FUBP1,EIF3G,RAD23B,NCAM1,JUND,BRAT1,PUF60,TIMM50,UBL7,IGF1R,WDR48,EWSR1,PDHX,CKS1B,PFKM,PDHB,NME7,ENAH,CSDE1,KCTD3,STX4,LRRC25,STOML2,GLUD1,CHMP3,PHKA1,IRF3,RCAN1,PKD2,PDCL3,RTRAF	64/138	0.02888086642599278	1.8507587854668976
seq.17735.130	GABARAP	HPA:0510652	soft tissue 2; fibroblasts[â‰¥Medium]	0.0316565209289274	955	138	31	0.22463768115942	0.0324607329842932	HPA	6554	766	SPRY1,VPS53,SUMO3,VPS26A,PRDX3,PTPA,GBA,ATP5PF,ADPRS,YBX1,RPS20,PML,PCNP,AP1AR,EIF3B,AP2A2,IL15RA,SNAPIN,FUBP1,RAD23B,JUND,UBL7,IGF1R,EWSR1,CKS1B,PFKM,KCTD3,TMPO,CHMP3,PDCL3,RTRAF	10/138	0.06535947712418301	1.8478494685182827
seq.17735.130	GABARAP	HPA:0530722	spleen; cells in white pulp[â‰¥Medium]	0.00551991652032408	1154	138	42	0.304347826086957	0.0363951473136915	HPA	6554	780	DUT,EIF4G2,VPS53,SUMO3,VPS26A,PRDX3,PTPA,GBA,ATP5PF,YBX1,MAGOH,ENTPD6,MCL1,PML,PCNP,PSMA5,MRRF,STX7,EIF3B,UBE2D4,AP2A2,SNAPIN,FUBP1,EIF3G,RAD23B,STAT1,UBL7,IGF1R,WDR48,EWSR1,PDHX,CKS1B,PDHB,STX4,STOML2,TMPO,GLUD1,CHMP3,IRF3,PKD2,PDCL3,RTRAF	44/138	0.032116788321167884	1.8129344337043982
seq.17735.130	GABARAP	HPA:0330223	oral mucosa; squamous epithelial cells[High]	0.00674892156924335	396	138	20	0.144927536231884	0.0505050505050505	HPA	6554	491	SPRY1,SUMO3,KLK8,PRDX3,GBA,YBX1,TNFSF4,MAGOH,RPS20,ENTPD6,PML,PCNP,EIF3B,FUBP1,RAD23B,EWSR1,KRTDAP,TMPO,GLUD1,CHMP3	54/138	0.03011712214166202	1.8071526069553483
seq.17735.130	GABARAP	HPA:0040081	bone marrow; hematopoietic cells[â‰¥Low]	0.0245982865803091	2591	138	70	0.507246376811594	0.0270165959089155	HPA	6554	51	DUT,SPRY1,CD55,FZD4,EIF4G2,VPS53,SUMO3,NELFE,VPS26A,HSPD1,PRDX3,ADPRH,PTPA,GBA,ATP5PF,ADPRS,YBX1,CLPSL2,TNFSF4,MAGOH,RPS20,ENTPD6,MCL1,PML,PCNP,PSMA5,CD80,ABHD14A,MRRF,AKR1A1,AP1AR,STX7,EIF3B,ST13,UBE2D4,AP2A2,TNFRSF1A,IL15RA,CD28,AK2,SNAPIN,FUBP1,EIF3G,RAD23B,STAT1,BRAT1,PUF60,TIMM50,UBL7,IGF1R,WDR48,EWSR1,PDHX,CKS1B,PFKM,PDHB,NME7,ENAH,CSDE1,STX4,LRRC25,STOML2,TMPO,GLUD1,CHMP3,PHKA1,IRF3,PKD2,PDCL3,RTRAF	66/138	0.028460543337645538	1.8071526069553483
seq.17735.130	GABARAP	HPA:0340461	ovary; ovarian stroma cells[â‰¥Low]	0.0130938504021605	1589	138	50	0.36231884057971	0.0314663310258024	HPA	6554	496	DUT,EIF4G2,SUMO3,ENPP6,NELFE,VPS26A,HSPD1,PRDX3,PTPA,ATP5PF,ADPRS,YBX1,MAGOH,RPS20,MCL1,PML,PCNP,PSMA5,ABHD14A,MRRF,AKR1A1,EIF3B,ST13,AP2A2,IL15RA,AK2,SNAPIN,FUBP1,EIF3G,RAD23B,JUND,BRAT1,PUF60,UBL7,IGF1R,WDR48,EWSR1,PDHX,CKS1B,PFKM,ENAH,CSDE1,STX4,STOML2,TMPO,GLUD1,CHMP3,IRF3,PKD2,RTRAF	64/138	0.02872531418312388	1.8071526069553483
seq.17735.130	GABARAP	HPA:0620223	vagina; squamous epithelial cells[High]	0.0165687661067385	404	138	18	0.130434782608696	0.0445544554455446	HPA	6554	859	SPRY1,SUMO3,ATP5PF,MAGOH,RPS20,PML,PCNP,FUBP1,EIF3G,RAD23B,KRT1,JUND,EWSR1,CKS1B,KRTDAP,STOML2,TMPO,CHMP3	67/138	0.028234302570585755	1.7924973619027007
seq.17735.130	GABARAP	HPA:0590000	thyroid gland	0.0432777504504062	2754	138	71	0.514492753623188	0.0257806826434277	HPA	6554	838	DUT,SPRY1,FZD4,ICA1,EIF4G2,VPS53,SUMO3,NELFE,XPNPEP1,VPS26A,HSPD1,PRDX3,PTPA,PARP16,GBA,ATP5PF,ADPRS,YBX1,TNFSF4,MAGOH,RPS20,ENTPD6,MCL1,PML,NCOA7,PCNP,PSMA5,ABHD14A,MRRF,AKR1A1,AP1AR,EIF3B,ST13,UBE2D4,AP2A2,TNFRSF1A,IL15RA,AK2,SNAPIN,FUBP1,EIF3G,RAD23B,STAT1,NCAM1,JUND,BRAT1,PUF60,TIMM50,UBL7,IGF1R,WDR48,EWSR1,PDHX,TSSC4,CKS1B,PFKM,PDHB,ENAH,CSDE1,KCTD3,STX4,LRRC25,STOML2,TMPO,GLUD1,CHMP3,PHKA1,IRF3,PKD2,PDCL3,RTRAF	73/138	0.027620128641695045	1.7924973619027007
seq.17735.130	GABARAP	HPA:0160252	endometrium 1; cells in endometrial stroma[â‰¥Medium]	0.0315897405925507	875	138	29	0.210144927536232	0.0331428571428571	HPA	6554	308	ICA1,SUMO3,VPS26A,PRDX3,ATP5PF,YBX1,RPS20,PCNP,PSMA5,MRRF,PGR,EIF3B,ST13,FUBP1,RAD23B,JUND,BRAT1,PUF60,IGF1R,EWSR1,PDHX,CKS1B,PFKM,STX4,STOML2,TMPO,GLUD1,CHMP3,RTRAF	66/138	0.028374892519346516	1.7924973619027007
seq.17735.130	GABARAP	HPA:0040083	bone marrow; hematopoietic cells[High]	0.0304114914699438	567	138	21	0.152173913043478	0.037037037037037	HPA	6554	53	DUT,VPS53,SUMO3,NELFE,VPS26A,PRDX3,GBA,ATP5PF,YBX1,RPS20,PML,AP2A2,SNAPIN,FUBP1,EIF3G,EWSR1,CKS1B,PFKM,STOML2,TMPO,PKD2	64/138	0.028596961572832886	1.7924973619027007
seq.17735.130	GABARAP	HPA:0180000	epididymis	0.0276927092189959	2851	138	75	0.543478260869565	0.0263065591020695	HPA	6554	320	DUT,SPRY1,EIF4G2,VPS53,SUMO3,NELFE,XPNPEP1,VPS26A,HSPD1,PRDX3,PTPA,PARP16,GBA,ATP5PF,ADPRS,YBX1,CLPSL2,TNFSF4,MAGOH,RPS20,ENTPD6,MCL1,PML,NCOA7,PCNP,PSMA5,ABHD14A,MRRF,AKR1A1,AP1AR,STX7,EIF3B,ST13,UBE2D4,AP2A2,TNFRSF1A,IL15RA,AK2,SNAPIN,FUBP1,EIF3G,RAD23B,STAT1,JUND,BRAT1,PUF60,TIMM50,UBL7,IGF1R,WDR48,EWSR1,PDHX,TSSC4,AGR2,CKS1B,PFKM,PDHB,NME7,ENAH,CSDE1,KCTD3,STX4,LRRC25,MFAP3L,STOML2,TMPO,CPTP,GLUD1,CHMP3,PHKA1,IRF3,RCAN1,PKD2,PDCL3,RTRAF	67/138	0.028234302570585755	1.7924973619027007
seq.17735.130	GABARAP	HPA:0350000	pancreas	0.0318840675964951	2882	138	75	0.543478260869565	0.0260235947258848	HPA	6554	499	DUT,SPRY1,FZD4,ICA1,EIF4G2,VPS53,SUMO3,NELFE,XPNPEP1,VPS26A,HSPD1,PRDX3,ADPRH,PTPA,PARP16,GBA,ATP5PF,ADPRS,YBX1,TNFSF4,MAGOH,RPS20,ENTPD6,MCL1,PML,PCNP,PSMA5,ABHD14A,MRRF,AKR1A1,AP1AR,EIF3B,ST13,CELA3B,UBE2D4,AP2A2,TNFRSF1A,IL15RA,AK2,SNAPIN,FUBP1,EIF3G,RAD23B,STAT1,NCAM1,JUND,BRAT1,PUF60,TIMM50,UBL7,IGF1R,WDR48,EWSR1,PDHX,TSSC4,AGR2,CKS1B,PFKM,PDHB,NME7,ENAH,CSDE1,KCTD3,STX4,LRRC25,STOML2,TMPO,GLUD1,CHMP3,PHKA1,IRF3,RCAN1,PKD2,PDCL3,RTRAF	72/138	0.027671022290545733	1.7907213181291004
seq.17735.130	GABARAP	HPA:0590052	thyroid gland; glandular cells[â‰¥Medium]	0.0251348206242937	2151	138	60	0.434782608695652	0.0278940027894003	HPA	6554	840	DUT,SPRY1,FZD4,ICA1,EIF4G2,VPS53,SUMO3,NELFE,VPS26A,PTPA,GBA,ATP5PF,ADPRS,YBX1,TNFSF4,MAGOH,RPS20,ENTPD6,MCL1,PML,PCNP,PSMA5,ABHD14A,MRRF,AKR1A1,EIF3B,ST13,AP2A2,IL15RA,AK2,SNAPIN,FUBP1,EIF3G,RAD23B,NCAM1,JUND,BRAT1,PUF60,TIMM50,UBL7,IGF1R,WDR48,EWSR1,PDHX,TSSC4,CKS1B,PFKM,PDHB,ENAH,CSDE1,KCTD3,STX4,LRRC25,STOML2,GLUD1,CHMP3,IRF3,PKD2,PDCL3,RTRAF	11/138	0.058823529411764705	1.7847508318522745
seq.17735.130	GABARAP	HPA:0050011	breast; adipocytes[â‰¥Low]	0.00569406407207358	1082	138	40	0.289855072463768	0.0369685767097967	HPA	6554	55	DUT,EIF4G2,SUMO3,NELFE,VPS26A,PRDX3,ATP5PF,ADPRS,YBX1,MAGOH,RPS20,MCL1,PML,PCNP,MRRF,AKR1A1,EIF3B,ST13,UBE2D4,AP2A2,IL15RA,SNAPIN,FUBP1,RAD23B,JUND,BRAT1,PUF60,WDR48,EWSR1,PDHX,CKS1B,PDHB,ENAH,CSDE1,TMPO,GLUD1,CHMP3,IRF3,PDCL3,RTRAF	18/138	0.04455445544554455	1.7807098327386441
seq.17735.130	GABARAP	HPA:0461451	skin 1; hair follicles[â‰¥Low]	0.00302074357609059	190	138	15	0.108695652173913	0.0789473684210526	HPA	6554	655	DUT,CD55,SUMO3,KLK8,HSPD1,PRDX3,YBX1,PML,STX7,JUND,PUF60,ENAH,KRTDAP,STOML2,TMPO	35/138	0.0341130604288499	1.7807098327386441
seq.17735.130	GABARAP	HPA:0050012	breast; adipocytes[â‰¥Medium]	0.0469310839496188	537	138	19	0.13768115942029	0.0353817504655493	HPA	6554	56	SUMO3,PRDX3,ADPRS,RPS20,PML,PCNP,EIF3B,AP2A2,FUBP1,RAD23B,JUND,BRAT1,PUF60,WDR48,EWSR1,PDHX,CKS1B,CHMP3,RTRAF	49/138	0.030721003134796237	1.7807098327386441
seq.17735.130	GABARAP	HPA:0090191	cerebellum; cells in molecular layer[â‰¥Low]	0.0394451971351627	1663	138	47	0.340579710144928	0.0282621767889357	HPA	6554	134	DUT,SPRY1,EIF4G2,VPS53,SUMO3,NELFE,XPNPEP1,PRDX3,ADPRH,PTPA,GBA,ATP5PF,ADPRS,MAGOH,RPS20,ENTPD6,MCL1,PML,PCNP,PSMA5,ABHD14A,EIF3B,ST13,IL15RA,FUBP1,EIF3G,RAD23B,JUND,PUF60,TIMM50,UBL7,IGF1R,WDR48,EWSR1,CKS1B,PFKM,CSDE1,KCTD3,STX4,STOML2,TMPO,GLUD1,CHMP3,IRF3,PKD2,PDCL3,RTRAF	23/138	0.039723661485319514	1.7653665141161987
seq.17735.130	GABARAP	HPA:0350472	pancreas; exocrine glandular cells[â‰¥Medium]	0.0214329052213736	2022	138	58	0.420289855072464	0.0286844708209693	HPA	6554	501	DUT,FZD4,EIF4G2,VPS53,SUMO3,NELFE,XPNPEP1,VPS26A,HSPD1,PRDX3,PTPA,GBA,ATP5PF,ADPRS,YBX1,MAGOH,RPS20,ENTPD6,MCL1,PCNP,PSMA5,ABHD14A,MRRF,AKR1A1,EIF3B,ST13,CELA3B,AP2A2,IL15RA,AK2,SNAPIN,FUBP1,EIF3G,RAD23B,JUND,PUF60,TIMM50,UBL7,IGF1R,WDR48,EWSR1,PDHX,AGR2,CKS1B,PFKM,PDHB,NME7,ENAH,KCTD3,STX4,LRRC25,STOML2,TMPO,GLUD1,CHMP3,IRF3,RCAN1,RTRAF	63/138	0.028519692168401993	1.760276357346745
seq.17735.130	GABARAP	HPA:0550053	stomach 2; glandular cells[High]	0.0214329052213736	901	138	31	0.22463768115942	0.0344062153163152	HPA	6554	789	EIF4G2,NELFE,PRDX3,GBA,ATP5PF,YBX1,MAGOH,RPS20,MCL1,PML,PCNP,MRRF,EIF3B,ST13,FUBP1,EIF3G,TIMM50,IGF1R,EWSR1,PDHX,AGR2,CKS1B,PFKM,ENAH,CSDE1,STX4,STOML2,TMPO,GLUD1,CHMP3,RTRAF	15/138	0.04823151125401929	1.760276357346745
seq.17735.130	GABARAP	HPA:0630223	cervix; squamous epithelial cells[High]	0.0130938504021605	387	138	18	0.130434782608696	0.0465116279069767	HPA	6554	207	SUMO3,PRDX3,ATP5PF,RPS20,ENTPD6,NCOA7,PCNP,EIF3B,FUBP1,EIF3G,RAD23B,KRT1,EWSR1,CKS1B,KRTDAP,STOML2,TMPO,CHMP3	26/138	0.03773584905660377	1.760276357346745
seq.17735.130	GABARAP	HPA:0190222	esophagus; squamous epithelial cells[â‰¥Medium]	0.0100687823491921	1879	138	58	0.420289855072464	0.0308674827035657	HPA	6554	326	DUT,SPRY1,FZD4,EIF4G2,VPS53,SUMO3,VPS26A,HSPD1,PRDX3,PTPA,PARP16,GBA,ATP5PF,ADPRS,YBX1,TNFSF4,MAGOH,RPS20,ENTPD6,MCL1,PML,NCOA7,PCNP,PSMA5,MRRF,AP1AR,STX7,EIF3B,ST13,AP2A2,TNFRSF1A,AK2,FUBP1,EIF3G,RAD23B,KRT1,JUND,PUF60,TIMM50,UBL7,IGF1R,WDR48,EWSR1,PDHX,TSSC4,CKS1B,PDHB,ENAH,CSDE1,STX4,LRRC25,STOML2,TMPO,GLUD1,CHMP3,IRF3,PDCL3,RTRAF	16/138	0.046511627906976744	1.7519057140810281
seq.17735.130	GABARAP	HPA:0150053	duodenum; glandular cells[High]	0.0130938504021605	948	138	34	0.246376811594203	0.0358649789029536	HPA	6554	274	EIF4G2,VPS53,XPNPEP1,VPS26A,PRDX3,GBA,ATP5PF,ADPRS,TNFSF4,RPS20,ENTPD6,MCL1,PML,PCNP,MRRF,EIF3B,ST13,IL15RA,AK2,FUBP1,RAD23B,JUND,TIMM50,IGF1R,EWSR1,PDHX,PFKM,ENAH,CSDE1,STX4,STOML2,TMPO,GLUD1,CHMP3	22/138	0.04007285974499089	1.7497961020573662
seq.17735.130	GABARAP	HPA:0310433	lymph node; germinal center cells[High]	0.0446484693276625	423	138	16	0.115942028985507	0.0378250591016548	HPA	6554	462	DUT,EIF4G2,ATP5PF,YBX1,RPS20,PML,STX7,FUBP1,EIF3G,IGF1R,EWSR1,STX4,STOML2,TMPO,GLUD1,CHMP3	75/138	0.02717391304347826	1.7497961020573662
seq.17735.130	GABARAP	HPA:0500703	soft tissue 1; peripheral nerve[High]	0.0318840675964951	84	138	6	0.0434782608695652	0.0714285714285714	HPA	6554	760	SUMO3,PML,FUBP1,RAD23B,CKS1B,RTRAF	68/138	0.027868852459016394	1.7497961020573662
seq.17735.130	GABARAP	HPA:0310441	lymph node; non-germinal center cells[â‰¥Low]	0.0201478840545155	2463	138	68	0.492753623188406	0.0276086073893626	HPA	6554	463	DUT,FZD4,EIF4G2,VPS53,SUMO3,NELFE,XPNPEP1,VPS26A,HSPD1,PRDX3,ADPRH,PTPA,PARP16,ATP5PF,ADPRS,YBX1,CLPSL2,TNFSF4,MAGOH,RPS20,ENTPD6,MCL1,PML,PCNP,PSMA5,CD80,MRRF,AKR1A1,AP1AR,STX7,EIF3B,ST13,UBE2D4,AP2A2,TNFRSF1A,CD28,AK2,VSIG4,SNAPIN,FUBP1,EIF3G,RAD23B,HAVCR2,IL18BP,STAT1,JUND,PUF60,TIMM50,UBL7,IGF1R,WDR48,EWSR1,PDHX,CKS1B,PFKM,PDHB,ENAH,CSDE1,KCTD3,STX4,STOML2,TMPO,GLUD1,CHMP3,IRF3,PKD2,PDCL3,RTRAF	15/138	0.04746835443037975	1.7380160118697026
seq.17735.130	GABARAP	HPA:0360000	parathyroid gland	0.0232095873387932	2263	138	63	0.456521739130435	0.0278391515687141	HPA	6554	506	DUT,SPRY1,FZD4,EIF4G2,VPS53,SUMO3,MADCAM1,XPNPEP1,VPS26A,HSPD1,PTPA,PARP16,GBA,ATP5PF,ADPRS,YBX1,CLPSL2,MAGOH,RPS20,ENTPD6,MCL1,PCNP,PSMA5,MRRF,AP1AR,EIF3B,ST13,UBE2D4,TNFRSF1A,IL15RA,AK2,SNAPIN,FUBP1,EIF3G,RAD23B,JUND,PUF60,TIMM50,UBL7,IGF1R,WDR48,EWSR1,PDHX,TSSC4,CKS1B,PFKM,PDHB,NME7,ENAH,CSDE1,KCTD3,STX4,LRRC25,STOML2,TMPO,GLUD1,CHMP3,PHKA1,IRF3,RCAN1,PKD2,PDCL3,RTRAF	50/138	0.030193236714975844	1.7380160118697026
seq.17735.130	GABARAP	HPA:0210000	fallopian tube	0.0326979285656829	2842	138	74	0.536231884057971	0.0260380014074595	HPA	6554	341	DUT,SPRY1,FZD4,EIF4G2,VPS53,SUMO3,MADCAM1,NELFE,XPNPEP1,VPS26A,HSPD1,PRDX3,ADPRH,PTPA,PARP16,GBA,ATP5PF,ADPRS,YBX1,CLPSL2,TNFSF4,MAGOH,RPS20,ENTPD6,MCL1,PML,NCOA7,PCNP,PSMA5,ABHD14A,MRRF,PGR,AKR1A1,AP1AR,EIF3B,ST13,UBE2D4,AP2A2,TNFRSF1A,IL15RA,AK2,SNAPIN,FUBP1,EIF3G,RAD23B,JUND,BRAT1,PUF60,TIMM50,UBL7,IGF1R,WDR48,EWSR1,PDHX,TSSC4,AGR2,CKS1B,PFKM,PDHB,NME7,ENAH,CSDE1,KCTD3,STX4,LRRC25,STOML2,TMPO,CPTP,GLUD1,CHMP3,IRF3,PKD2,PDCL3,RTRAF	9/138	0.06474820143884892	1.7380160118697026
seq.17735.130	GABARAP	HPA:0360051	parathyroid gland; glandular cells[â‰¥Low]	0.0232095873387932	2263	138	63	0.456521739130435	0.0278391515687141	HPA	6554	507	DUT,SPRY1,FZD4,EIF4G2,VPS53,SUMO3,MADCAM1,XPNPEP1,VPS26A,HSPD1,PTPA,PARP16,GBA,ATP5PF,ADPRS,YBX1,CLPSL2,MAGOH,RPS20,ENTPD6,MCL1,PCNP,PSMA5,MRRF,AP1AR,EIF3B,ST13,UBE2D4,TNFRSF1A,IL15RA,AK2,SNAPIN,FUBP1,EIF3G,RAD23B,JUND,PUF60,TIMM50,UBL7,IGF1R,WDR48,EWSR1,PDHX,TSSC4,CKS1B,PFKM,PDHB,NME7,ENAH,CSDE1,KCTD3,STX4,LRRC25,STOML2,TMPO,GLUD1,CHMP3,PHKA1,IRF3,RCAN1,PKD2,PDCL3,RTRAF	10/138	0.060240963855421686	1.7380160118697026
seq.17735.130	GABARAP	HPA:0460651	skin 1; fibroblasts[â‰¥Low]	0.0130938504021605	1475	138	47	0.340579710144928	0.031864406779661	HPA	6554	649	FZD4,EIF4G2,VPS53,NELFE,VPS26A,ADPRH,PTPA,PARP16,ATP5PF,ADPRS,MAGOH,RPS20,MCL1,NCOA7,PSMA5,MRRF,AP1AR,EIF3B,UBE2D4,AP2A2,TNFRSF1A,IL15RA,AK2,VSIG4,SNAPIN,FUBP1,DLG2,BRAT1,TIMM50,UBL7,WDR48,EWSR1,PDHX,LRP2BP,TSSC4,CKS1B,PFKM,NME7,KCTD3,STX4,LRRC25,GLUD1,CHMP3,IRF3,PKD2,PDCL3,RTRAF	75/138	0.027114967462039046	1.7380160118697026
seq.17735.130	GABARAP	HPA:0210052	fallopian tube; glandular cells[â‰¥Medium]	0.0155900458716429	1793	138	54	0.391304347826087	0.030117122141662	HPA	6554	355	DUT,SPRY1,EIF4G2,VPS53,SUMO3,NELFE,VPS26A,HSPD1,PRDX3,ADPRH,PTPA,GBA,ATP5PF,ADPRS,MAGOH,RPS20,ENTPD6,MCL1,PCNP,PSMA5,MRRF,AP1AR,EIF3B,ST13,UBE2D4,AP2A2,TNFRSF1A,IL15RA,AK2,SNAPIN,FUBP1,EIF3G,RAD23B,JUND,TIMM50,UBL7,IGF1R,WDR48,EWSR1,PDHX,TSSC4,AGR2,CKS1B,PFKM,NME7,ENAH,STX4,STOML2,TMPO,GLUD1,CHMP3,IRF3,PKD2,RTRAF	64/138	0.028156621205455347	1.725313181107884
seq.17735.130	GABARAP	HPA:0360052	parathyroid gland; glandular cells[â‰¥Medium]	0.00939173980631887	1658	138	53	0.384057971014493	0.0319662243667069	HPA	6554	508	DUT,EIF4G2,VPS53,SUMO3,MADCAM1,VPS26A,HSPD1,PTPA,PARP16,GBA,ATP5PF,ADPRS,YBX1,CLPSL2,MAGOH,RPS20,ENTPD6,MCL1,PCNP,PSMA5,MRRF,AP1AR,EIF3B,ST13,TNFRSF1A,AK2,SNAPIN,FUBP1,EIF3G,RAD23B,PUF60,TIMM50,UBL7,IGF1R,WDR48,EWSR1,PDHX,CKS1B,PFKM,PDHB,NME7,ENAH,CSDE1,KCTD3,STOML2,GLUD1,CHMP3,PHKA1,IRF3,RCAN1,PKD2,PDCL3,RTRAF	64/138	0.028156621205455347	1.725313181107884
seq.17735.130	GABARAP	HPA:0610000	urinary bladder	0.0222176359167716	2801	138	75	0.543478260869565	0.0267761513745091	HPA	6554	852	DUT,SPRY1,CD55,ICA1,EIF4G2,VPS53,SUMO3,MADCAM1,NELFE,XPNPEP1,VPS26A,HSPD1,PRDX3,ADPRH,PTPA,PARP16,GBA,ATP5PF,ADPRS,YBX1,CLPSL2,TNFSF4,MAGOH,RPS20,ENTPD6,MCL1,PML,NCOA7,PCNP,PSMA5,ABHD14A,MRRF,AKR1A1,AP1AR,EIF3B,ST13,UBE2D4,AP2A2,TNFRSF1A,IL15RA,AK2,SNAPIN,FUBP1,EIF3G,RAD23B,STAT1,JUND,BRAT1,PUF60,TIMM50,UBL7,IGF1R,WDR48,EWSR1,PDHX,TSSC4,AGR2,CKS1B,PFKM,PDHB,ENAH,CSDE1,KCTD3,STX4,LRRC25,STOML2,TMPO,CPTP,GLUD1,CHMP3,PHKA1,IRF3,PKD2,PDCL3,RTRAF	22/138	0.039568345323741004	1.725313181107884
seq.17735.130	GABARAP	HPA:0360053	parathyroid gland; glandular cells[High]	0.0249592944567217	585	138	22	0.159420289855072	0.0376068376068376	HPA	6554	509	VPS53,GBA,ATP5PF,ENTPD6,MRRF,EIF3B,AK2,SNAPIN,FUBP1,RAD23B,TIMM50,EWSR1,PDHX,CKS1B,PFKM,PDHB,STOML2,GLUD1,CHMP3,PHKA1,RCAN1,PKD2	73/138	0.027238805970149254	1.725313181107884
seq.17735.130	GABARAP	HPA:0160251	endometrium 1; cells in endometrial stroma[â‰¥Low]	0.0335978050241471	1590	138	46	0.333333333333333	0.0289308176100629	HPA	6554	307	DUT,ICA1,EIF4G2,SUMO3,NELFE,VPS26A,PRDX3,PTPA,GBA,ATP5PF,ADPRS,YBX1,MAGOH,RPS20,ENTPD6,MCL1,PML,PCNP,PSMA5,MRRF,PGR,STX7,EIF3B,ST13,AP2A2,FUBP1,EIF3G,RAD23B,JUND,BRAT1,PUF60,IGF1R,WDR48,EWSR1,PDHX,CKS1B,PFKM,ENAH,CSDE1,STX4,LRRC25,STOML2,TMPO,GLUD1,CHMP3,RTRAF	58/138	0.02888446215139442	1.7251008432382988
seq.17735.130	GABARAP	HPA:0100201	cerebral cortex; endothelial cells[â‰¥Low]	0.0214525965018291	1808	138	53	0.384057971014493	0.0293141592920354	HPA	6554	183	DUT,SPRY1,EIF4G2,SUMO3,XPNPEP1,VPS26A,PRDX3,ADPRH,PTPA,GBA,ATP5PF,TNFSF4,MAGOH,MCL1,PML,PCNP,PSMA5,MRRF,AP1AR,STX7,EIF3B,ST13,AP2A2,TNFRSF1A,IL15RA,AK2,SNAPIN,FUBP1,RAD23B,STAT1,JUND,BRAT1,PUF60,TIMM50,UBL7,IGF1R,WDR48,EWSR1,PDHX,CKS1B,PFKM,PDHB,NME7,ENAH,CSDE1,LRRC25,STOML2,TMPO,GLUD1,CHMP3,PHKA1,PKD2,PDCL3	24/138	0.0380952380952381	1.71502433937976
seq.17735.130	GABARAP	HPA:0470183	skin 2; cells in granular layer[High]	0.0318840675964951	138	138	8	0.0579710144927536	0.0579710144927536	HPA	6554	688	SUMO3,KLK8,PRDX3,GBA,PML,RAD23B,KRT1,KRTDAP	64/138	0.028045574057843997	1.6957705570514223
seq.17735.130	GABARAP	HPA:0220051	gallbladder; glandular cells[â‰¥Low]	0.0354539576318892	2959	138	76	0.550724637681159	0.0256843528218993	HPA	6554	361	DUT,SPRY1,FZD4,ICA1,EIF4G2,VPS53,SUMO3,NELFE,XPNPEP1,VPS26A,HSPD1,PRDX3,ADPRH,PTPA,PARP16,GBA,ATP5PF,ADPRS,YBX1,CLPSL2,TNFSF4,MAGOH,RPS20,ENTPD6,MCL1,PML,NCOA7,PCNP,PSMA5,ABHD14A,MRRF,AKR1A1,AP1AR,STX7,EIF3B,ST13,UBE2D4,AP2A2,TNFRSF1A,IL15RA,AK2,SNAPIN,FUBP1,EIF3G,RAD23B,STAT1,JUND,BRAT1,PUF60,TIMM50,UBL7,IGF1R,WDR48,EWSR1,PDHX,TSSC4,AGR2,CKS1B,PFKM,PDHB,NME7,ENAH,CSDE1,KCTD3,STX4,LRRC25,STOML2,TMPO,CPTP,GLUD1,CHMP3,IRF3,RCAN1,PKD2,PDCL3,RTRAF	68/138	0.027608607389362567	1.6957705570514223
seq.17735.130	GABARAP	HPA:0080000	caudate	0.0354539576318892	2678	138	70	0.507246376811594	0.0261389096340553	HPA	6554	90	DUT,SPRY1,FZD4,EIF4G2,VPS53,SUMO3,NELFE,XPNPEP1,VPS26A,HSPD1,PRDX3,ADPRH,PTPA,PARP16,GBA,ATP5PF,ADPRS,YBX1,CLPSL2,TNFSF4,MAGOH,RPS20,ENTPD6,MCL1,PML,PCNP,PSMA5,ABHD14A,MRRF,AP1AR,STX7,EIF3B,ST13,UBE2D4,AP2A2,TNFRSF1A,IL15RA,SNAPIN,FUBP1,EIF3G,RAD23B,JUND,DLG2,BRAT1,PUF60,TIMM50,UBL7,IGF1R,WDR48,EWSR1,PDHX,LRP2BP,CKS1B,PFKM,PDHB,ENAH,CSDE1,KCTD3,LRRC25,MFAP3L,STOML2,TMPO,GLUD1,CHMP3,PHKA1,IRF3,RCAN1,PKD2,PDCL3,RTRAF	5/138	0.18518518518518517	1.6740557133622753
seq.17735.130	GABARAP	HPA:0470202	skin 2; endothelial cells[â‰¥Medium]	0.0439698950392888	316	138	13	0.0942028985507246	0.0411392405063291	HPA	6554	696	SUMO3,HSPD1,PRDX3,GBA,YBX1,PML,PCNP,RAD23B,JUND,ENAH,CSDE1,STOML2,TMPO	5/138	0.20833333333333334	1.6740557133622753
seq.17735.130	GABARAP	HPA:0220053	gallbladder; glandular cells[High]	0.0141007175877632	1082	138	37	0.268115942028986	0.0341959334565619	HPA	6554	363	SPRY1,EIF4G2,VPS53,NELFE,VPS26A,PRDX3,PTPA,GBA,ATP5PF,ADPRS,MAGOH,RPS20,ENTPD6,MCL1,PML,PCNP,MRRF,EIF3B,IL15RA,AK2,FUBP1,EIF3G,RAD23B,JUND,IGF1R,EWSR1,AGR2,CKS1B,PFKM,PDHB,ENAH,STX4,STOML2,GLUD1,CHMP3,PKD2,RTRAF	31/138	0.03440621531631521	1.668918956531924
seq.17735.130	GABARAP	HPA:0330222	oral mucosa; squamous epithelial cells[â‰¥Medium]	0.00302074357609059	1600	138	57	0.41304347826087	0.035625	HPA	6554	490	DUT,SPRY1,FZD4,VPS53,SUMO3,MADCAM1,NELFE,KLK8,VPS26A,PRDX3,PTPA,GBA,ATP5PF,ADPRS,YBX1,TNFSF4,MAGOH,RPS20,ENTPD6,MCL1,PML,PCNP,PSMA5,MRRF,EIF3B,ST13,AP2A2,TNFRSF1A,IL15RA,AK2,SNAPIN,FUBP1,EIF3G,RAD23B,KRT1,JUND,BRAT1,PUF60,TIMM50,UBL7,IGF1R,EWSR1,PDHX,CKS1B,NME7,ENAH,CSDE1,STX4,LRRC25,KRTDAP,STOML2,TMPO,GLUD1,CHMP3,IRF3,PDCL3,RTRAF	58/138	0.028684470820969338	1.668918956531924
seq.17735.130	GABARAP	HPA:0620221	vagina; squamous epithelial cells[â‰¥Low]	0.00352348138312092	2250	138	70	0.507246376811594	0.0311111111111111	HPA	6554	857	DUT,SPRY1,CD55,FZD4,ICA1,EIF4G2,VPS53,SUMO3,MADCAM1,NELFE,KLK8,VPS26A,PRDX3,PTPA,PARP16,GBA,ATP5PF,ADPRS,YBX1,TNFSF4,MAGOH,RPS20,MCL1,PML,NCOA7,PCNP,PSMA5,ABHD14A,MRRF,AP1AR,STX7,EIF3B,ST13,AP2A2,TNFRSF1A,IL15RA,AK2,SNAPIN,FUBP1,EIF3G,RAD23B,KRT1,JUND,BRAT1,PUF60,TIMM50,UBL7,IGF1R,WDR48,EWSR1,PDHX,LRP2BP,TSSC4,CKS1B,PFKM,NME7,ENAH,CSDE1,STX4,LRRC25,KRTDAP,STOML2,TMPO,GLUD1,CHMP3,PHKA1,IRF3,PKD2,PDCL3,RTRAF	68/138	0.027519222986645085	1.668918956531924
seq.17735.130	GABARAP	HPA:0170053	endometrium 2; glandular cells[High]	0.018822912305258	556	138	22	0.159420289855072	0.039568345323741	HPA	6554	319	NELFE,VPS26A,GBA,ATP5PF,ENTPD6,PML,PCNP,MRRF,PGR,EIF3B,ST13,SNAPIN,FUBP1,EIF3G,IGF1R,EWSR1,AGR2,STOML2,TMPO,GLUD1,CHMP3,RTRAF	72/138	0.027098231087692888	1.668520135732316
seq.17735.130	GABARAP	HPA:0241101	heart muscle; cardiomyocytes[â‰¥Low]	0.016125108224139	2373	138	67	0.485507246376812	0.0282343025705858	HPA	6554	378	DUT,SPRY1,FZD4,ICA1,EIF4G2,VPS53,SUMO3,XPNPEP1,HSPD1,PRDX3,PTPA,PARP16,GBA,ATP5PF,ADPRS,YBX1,TNFSF4,MAGOH,RPS20,ENTPD6,MCL1,PML,NCOA7,PCNP,PSMA5,ABHD14A,MRRF,AP1AR,STX7,EIF3B,ST13,AP2A2,TNFRSF1A,IL15RA,AK2,SNAPIN,FUBP1,RAD23B,NCAM1,JUND,BRAT1,PUF60,TIMM50,UBL7,IGF1R,EWSR1,PDHX,LRP2BP,CKS1B,PFKM,PDHB,ENAH,CSDE1,KCTD3,LRRC25,MFAP3L,STOML2,TMPO,CPTP,GLUD1,CHMP3,PHKA1,IRF3,RCAN1,PKD2,PDCL3,RTRAF	53/138	0.0293141592920354	1.668520135732316
seq.17735.130	GABARAP	HPA:0301361	lung; alveolar cells type I[â‰¥Low]	0.0315576815837872	461	138	18	0.130434782608696	0.0390455531453362	HPA	6554	447	CD55,NELFE,VPS26A,PRDX3,GBA,ATP5PF,PML,PCNP,MRRF,ST13,FUBP1,JUND,PUF60,EWSR1,PDHX,ENAH,TMPO,RTRAF	72/138	0.027098231087692888	1.668520135732316
seq.17735.130	GABARAP	HPA:0170251	endometrium 2; cells in endometrial stroma[â‰¥Low]	0.006809611446535	1376	138	47	0.340579710144928	0.034156976744186	HPA	6554	314	DUT,EIF4G2,VPS53,SUMO3,NELFE,VPS26A,PRDX3,GBA,ATP5PF,ADPRS,YBX1,MAGOH,RPS20,ENTPD6,MCL1,PML,PCNP,PSMA5,MRRF,PGR,STX7,EIF3B,ST13,AP2A2,IL15RA,SNAPIN,FUBP1,EIF3G,RAD23B,JUND,BRAT1,TIMM50,UBL7,IGF1R,WDR48,EWSR1,PDHX,CKS1B,PFKM,ENAH,CSDE1,STX4,STOML2,TMPO,GLUD1,CHMP3,RTRAF	75/138	0.026776151374509102	1.6533021543475692
seq.17735.130	GABARAP	HPA:0461411	skin 1; cells in spinous layer[â‰¥Low]	0.0318840675964951	393	138	16	0.115942028985507	0.0407124681933842	HPA	6554	637	DUT,SUMO3,HSPD1,PRDX3,YBX1,PCNP,STX7,ST13,RAD23B,KRT1,JUND,PUF60,ENAH,CSDE1,STOML2,TMPO	75/138	0.026776151374509102	1.6533021543475692
seq.17735.130	GABARAP	KEGG:04672	Intestinal immune network for IgA production	0.0211808939923423	27	138	5	0.036231884057971	0.185185185185185	KEGG	6554	344	MADCAM1,CD80,IL15RA,CD28,TGFB1	71/138	0.027130301872372947	1.6513836777263726
seq.17735.130	GABARAP	HP:0010987	Abnormal cellular immune system morphology	0.0459982676644804	301	138	18	0.130434782608696	0.0598006644518272	HP	6554	7405	DUT,FAS,GBA,TNFSF4,RPS20,PML,ADAMTS3,TNFRSF1A,CD28,AK2,HTRA2,HAVCR2,STAT1,RAD51C,AGR2,UBE2A,TGFB1,TNFRSF1B	71/138	0.027119938884644767	1.6506003357537145
seq.17735.130	GABARAP	HPA:0250121	hippocampus; glial cells[â‰¥Low]	0.0182803281772049	1656	138	50	0.36231884057971	0.0301932367149758	HPA	6554	382	DUT,EIF4G2,VPS53,SUMO3,VPS26A,HSPD1,PRDX3,ADPRH,PTPA,GBA,ATP5PF,YBX1,MAGOH,RPS20,ENTPD6,MCL1,PML,PCNP,PSMA5,ABHD14A,MRRF,EIF3B,ST13,UBE2D4,AP2A2,TNFRSF1A,FUBP1,EIF3G,RAD23B,NCAM1,PUF60,TIMM50,IGF1R,WDR48,EWSR1,PDHX,CKS1B,PFKM,ENAH,CSDE1,KCTD3,STOML2,TMPO,GLUD1,CHMP3,PHKA1,IRF3,PKD2,PDCL3,RTRAF	69/138	0.027294303797468354	1.6461678192599993
seq.17735.130	GABARAP	HPA:0301371	lung; alveolar cells type II[â‰¥Low]	0.0474966825605581	692	138	23	0.166666666666667	0.0332369942196532	HPA	6554	450	CD55,NELFE,VPS26A,HSPD1,PRDX3,ATP5PF,YBX1,PML,PCNP,MRRF,ST13,AK2,VSIG4,FUBP1,RAD23B,IL18BP,JUND,PUF60,EWSR1,PDHX,AGR2,TMPO,RTRAF	31/138	0.03402854006586169	1.6364684434821375
seq.17735.130	GABARAP	HPA:0340462	ovary; ovarian stroma cells[â‰¥Medium]	0.0130938504021605	837	138	31	0.22463768115942	0.037037037037037	HPA	6554	497	SUMO3,NELFE,VPS26A,PRDX3,PTPA,ATP5PF,YBX1,PML,PCNP,PSMA5,MRRF,EIF3B,ST13,AP2A2,IL15RA,AK2,SNAPIN,FUBP1,RAD23B,JUND,UBL7,IGF1R,EWSR1,CKS1B,PFKM,ENAH,STX4,STOML2,TMPO,CHMP3,RTRAF	81/138	0.026188166828322017	1.6343325811329756
seq.17735.130	GABARAP	HPA:0180051	epididymis; glandular cells[â‰¥Low]	0.0276927092189959	2851	138	75	0.543478260869565	0.0263065591020695	HPA	6554	321	DUT,SPRY1,EIF4G2,VPS53,SUMO3,NELFE,XPNPEP1,VPS26A,HSPD1,PRDX3,PTPA,PARP16,GBA,ATP5PF,ADPRS,YBX1,CLPSL2,TNFSF4,MAGOH,RPS20,ENTPD6,MCL1,PML,NCOA7,PCNP,PSMA5,ABHD14A,MRRF,AKR1A1,AP1AR,STX7,EIF3B,ST13,UBE2D4,AP2A2,TNFRSF1A,IL15RA,AK2,SNAPIN,FUBP1,EIF3G,RAD23B,STAT1,JUND,BRAT1,PUF60,TIMM50,UBL7,IGF1R,WDR48,EWSR1,PDHX,TSSC4,AGR2,CKS1B,PFKM,PDHB,NME7,ENAH,CSDE1,KCTD3,STX4,LRRC25,MFAP3L,STOML2,TMPO,CPTP,GLUD1,CHMP3,PHKA1,IRF3,RCAN1,PKD2,PDCL3,RTRAF	70/138	0.027152831652443754	1.6343325811329756
seq.17735.130	GABARAP	HPA:0381203	placenta; hofbauer cells[High]	0.0182803281772049	139	138	9	0.0652173913043478	0.0647482014388489	HPA	6554	529	CD55,SUMO3,NELFE,PRDX3,GBA,PCNP,STX7,PDHX,AGR2	63/138	0.027839151568714096	1.6343325811329756
seq.17735.130	GABARAP	HPA:0381212	placenta; syncytiotrophoblasts - cell body[â‰¥Medium]	0.0354539576318892	238	138	11	0.0797101449275362	0.046218487394958	HPA	6554	531	CD55,SUMO3,NELFE,PRDX3,GBA,PCNP,STX7,TIMM50,PDHX,RCAN1,RTRAF	57/138	0.028542814221331998	1.6343325811329756
seq.17735.130	GABARAP	HPA:0381213	placenta; syncytiotrophoblasts - cell body[High]	0.0130938504021605	176	138	11	0.0797101449275362	0.0625	HPA	6554	532	CD55,SUMO3,NELFE,PRDX3,GBA,PCNP,STX7,TIMM50,PDHX,RCAN1,RTRAF	63/138	0.027839151568714096	1.6343325811329756
seq.17735.130	GABARAP	KEGG:04940	Type I diabetes mellitus	0.0211808939923423	24	138	5	0.036231884057971	0.208333333333333	KEGG	6554	394	FAS,ICA1,HSPD1,CD80,CD28	69/138	0.027186761229314422	1.6286971820069394
seq.17735.130	GABARAP	HPA:0270353	kidney; cells in glomeruli[High]	0.0173669535475171	311	138	15	0.108695652173913	0.0482315112540193	HPA	6554	413	VPS26A,HSPD1,ATP5PF,MAGOH,PML,PCNP,SNAPIN,FUBP1,RAD23B,KIRREL1,BRAT1,EWSR1,CKS1B,PFKM,RCAN1	62/138	0.0279027902790279	1.6286971820069394
seq.17735.130	GABARAP	HPA:0600221	tonsil; squamous epithelial cells[â‰¥Low]	0.0232095873387932	2578	138	70	0.507246376811594	0.0271528316524438	HPA	6554	849	DUT,SPRY1,CD55,FZD4,ICA1,EIF4G2,VPS53,SUMO3,MADCAM1,NELFE,KLK8,VPS26A,HSPD1,PRDX3,PTPA,GBA,ATP5PF,ADPRS,YBX1,TNFSF4,MAGOH,RPS20,ENTPD6,MCL1,PML,NCOA7,PCNP,PSMA5,ABHD14A,MRRF,AKR1A1,AP1AR,EIF3B,ST13,AP2A2,TNFRSF1A,IL15RA,AK2,SNAPIN,FUBP1,EIF3G,RAD23B,STAT1,JUND,PUF60,TIMM50,UBL7,IGF1R,WDR48,EWSR1,PDHX,TSSC4,AGR2,CKS1B,PFKM,PDHB,NME7,ENAH,CSDE1,STX4,LRRC25,KRTDAP,STOML2,TMPO,GLUD1,CHMP3,IRF3,PKD2,PDCL3,RTRAF	69/138	0.027186761229314422	1.6286971820069394
seq.17735.130	GABARAP	HPA:0190221	esophagus; squamous epithelial cells[â‰¥Low]	0.0235127170699162	2538	138	69	0.5	0.0271867612293144	HPA	6554	325	DUT,SPRY1,FZD4,ICA1,EIF4G2,VPS53,SUMO3,MADCAM1,NELFE,XPNPEP1,KLK8,VPS26A,HSPD1,PRDX3,PTPA,PARP16,GBA,ATP5PF,ADPRS,YBX1,TNFSF4,MAGOH,RPS20,ENTPD6,MCL1,PML,NCOA7,PCNP,PSMA5,ABHD14A,MRRF,AP1AR,STX7,EIF3B,ST13,AP2A2,TNFRSF1A,IL15RA,AK2,SNAPIN,FUBP1,EIF3G,RAD23B,KRT1,JUND,BRAT1,PUF60,TIMM50,UBL7,IGF1R,WDR48,EWSR1,PDHX,TSSC4,CKS1B,PDHB,ENAH,CSDE1,STX4,LRRC25,KRTDAP,STOML2,TMPO,CPTP,GLUD1,CHMP3,IRF3,PDCL3,RTRAF	71/138	0.026955201214882308	1.6161443383951535
seq.17735.130	GABARAP	HPA:0600222	tonsil; squamous epithelial cells[â‰¥Medium]	0.00352348138312092	1905	138	62	0.449275362318841	0.0325459317585302	HPA	6554	850	DUT,ICA1,EIF4G2,VPS53,SUMO3,MADCAM1,NELFE,KLK8,VPS26A,HSPD1,PRDX3,PTPA,GBA,ATP5PF,ADPRS,YBX1,TNFSF4,MAGOH,RPS20,ENTPD6,MCL1,PML,NCOA7,PCNP,PSMA5,MRRF,AP1AR,EIF3B,ST13,AP2A2,TNFRSF1A,IL15RA,AK2,SNAPIN,FUBP1,EIF3G,RAD23B,JUND,PUF60,TIMM50,UBL7,IGF1R,WDR48,EWSR1,PDHX,TSSC4,AGR2,CKS1B,PFKM,PDHB,ENAH,CSDE1,STX4,KRTDAP,STOML2,TMPO,GLUD1,CHMP3,IRF3,PKD2,PDCL3,RTRAF	70/138	0.027016595908915475	1.6090951430849492
seq.17735.130	GABARAP	HPA:0351181	pancreas; pancreatic endocrine cells[â‰¥Low]	0.0318840675964951	2190	138	60	0.434782608695652	0.0273972602739726	HPA	6554	503	DUT,ICA1,EIF4G2,VPS53,SUMO3,NELFE,HSPD1,PRDX3,PTPA,PARP16,GBA,ATP5PF,ADPRS,MAGOH,RPS20,ENTPD6,MCL1,PCNP,PSMA5,MRRF,AKR1A1,AP1AR,EIF3B,ST13,UBE2D4,TNFRSF1A,IL15RA,AK2,SNAPIN,FUBP1,EIF3G,RAD23B,STAT1,JUND,BRAT1,PUF60,TIMM50,UBL7,IGF1R,WDR48,EWSR1,PDHX,TSSC4,CKS1B,PFKM,PDHB,NME7,ENAH,CSDE1,KCTD3,STX4,STOML2,TMPO,GLUD1,CHMP3,PHKA1,IRF3,PKD2,PDCL3,RTRAF	70/138	0.027016595908915475	1.6090951430849492
seq.17735.130	GABARAP	HPA:0600223	tonsil; squamous epithelial cells[High]	0.0326979285656829	541	138	20	0.144927536231884	0.0369685767097967	HPA	6554	851	VPS26A,GBA,ATP5PF,YBX1,MAGOH,PML,PCNP,EIF3B,AP2A2,FUBP1,EIF3G,RAD23B,WDR48,EWSR1,CKS1B,ENAH,STX4,STOML2,GLUD1,CHMP3	16/138	0.04289544235924933	1.6027676953471168
seq.17735.130	GABARAP	HPA:0351182	pancreas; pancreatic endocrine cells[â‰¥Medium]	0.0354539576318892	1435	138	42	0.304347826086957	0.0292682926829268	HPA	6554	504	DUT,VPS53,SUMO3,NELFE,PRDX3,PTPA,GBA,ATP5PF,MAGOH,RPS20,ENTPD6,MCL1,PCNP,PSMA5,MRRF,EIF3B,ST13,TNFRSF1A,IL15RA,AK2,FUBP1,EIF3G,RAD23B,STAT1,JUND,PUF60,TIMM50,UBL7,IGF1R,WDR48,EWSR1,PDHX,CKS1B,PFKM,ENAH,STX4,STOML2,GLUD1,CHMP3,PHKA1,IRF3,RTRAF	72/138	0.02679568291775214	1.6027676953471168
seq.17735.130	GABARAP	HPA:0570732	testis; Leydig cells[â‰¥Medium]	0.0339132417826977	2078	138	57	0.41304347826087	0.0274302213666987	HPA	6554	805	DUT,SPRY1,EIF4G2,VPS26A,HSPD1,PRDX3,ADPRH,PTPA,PARP16,GBA,ATP5PF,ADPRS,TNFSF4,RPS20,ENTPD6,MCL1,PML,PCNP,PSMA5,MRRF,PGR,AKR1A1,AP1AR,STX7,EIF3B,ST13,UBE2D4,AP2A2,TNFRSF1A,IL15RA,AK2,SNAPIN,FUBP1,EIF3G,RAD23B,BRAT1,PUF60,TIMM50,UBL7,IGF1R,EWSR1,PDHX,SYNGR3,TSSC4,CKS1B,PFKM,PDHB,NME7,ENAH,CSDE1,KCTD3,LRRC25,MFAP3L,STOML2,IRF3,PKD2,RTRAF	76/138	0.02640722724113968	1.6027676953471168
seq.17735.130	GABARAP	HPA:0271152	kidney; proximal tubules (microvilli)[â‰¥Medium]	0.0463396794440455	71	138	5	0.036231884057971	0.0704225352112676	HPA	6554	427	SUMO3,STX7,ST13,HAVCR2,RCAN1	71/138	0.026873580620741862	1.6027676953471168
seq.17735.130	GABARAP	HPA:0400000	rectum	0.0337335665754859	3086	138	79	0.572463768115942	0.025599481529488	HPA	6554	543	DUT,SPRY1,CD55,FZD4,ICA1,EIF4G2,VPS53,SUMO3,MADCAM1,NELFE,XPNPEP1,VPS26A,HSPD1,PRDX3,PTPA,PARP16,GBA,ATP5PF,ADPRS,YBX1,TNFSF4,MAGOH,RPS20,ENTPD6,MCL1,PML,PCNP,PSMA5,ABHD14A,MRRF,AKR1A1,AP1AR,STX7,EIF3B,ST13,UBE2D4,AP2A2,TNFRSF1A,IL15RA,AK2,SNAPIN,FUBP1,EIF3G,RAD23B,HAVCR2,STAT1,NCAM1,JUND,DLG2,BRAT1,PUF60,TIMM50,UBL7,IGF1R,WDR48,EWSR1,PDHX,TSSC4,AGR2,CKS1B,PFKM,PDHB,NME7,ENAH,CSDE1,KCTD3,STX4,LRRC25,STOML2,TMPO,CPTP,GLUD1,CHMP3,PHKA1,IRF3,RCAN1,PKD2,PDCL3,RTRAF	29/138	0.03423848878394333	1.6027676953471168
seq.17735.130	GABARAP	HPA:0290000	liver	0.0214329052213736	2471	138	68	0.492753623188406	0.0275192229866451	HPA	6554	436	DUT,SPRY1,FZD4,ICA1,EIF4G2,VPS53,SUMO3,MADCAM1,NELFE,XPNPEP1,VPS26A,HSPD1,PRDX3,ADPRH,PTPA,PARP16,GBA,ATP5PF,ADPRS,YBX1,TNFSF4,MAGOH,RPS20,ENTPD6,MCL1,NCOA7,PCNP,PSMA5,ABHD14A,MRRF,AKR1A1,AP1AR,EIF3B,ST13,UBE2D4,AP2A2,TNFRSF1A,IL15RA,AK2,SNAPIN,FUBP1,EIF3G,RAD23B,JUND,BRAT1,PUF60,TIMM50,UBL7,IGF1R,WDR48,EWSR1,PDHX,CKS1B,PFKM,NME7,ENAH,CSDE1,STX4,LRRC25,MFAP3L,STOML2,TMPO,GLUD1,CHMP3,IRF3,PKD2,PDCL3,RTRAF	22/138	0.037606837606837605	1.6027676953471168
seq.17735.130	GABARAP	HPA:0600441	tonsil; non-germinal center cells[â‰¥Low]	0.0130938504021605	2467	138	70	0.507246376811594	0.0283745439805432	HPA	6554	846	DUT,SPRY1,EIF4G2,VPS53,SUMO3,NELFE,XPNPEP1,VPS26A,HSPD1,PRDX3,ADPRH,PTPA,PARP16,GBA,ATP5PF,ADPRS,YBX1,TNFSF4,MAGOH,RPS20,ENTPD6,MCL1,PML,PCNP,PSMA5,CD80,MRRF,AKR1A1,AP1AR,STX7,EIF3B,ST13,UBE2D4,AP2A2,TNFRSF1A,IL15RA,CD28,AK2,VSIG4,SNAPIN,FUBP1,EIF3G,RAD23B,HAVCR2,IL18BP,STAT1,JUND,PUF60,UBL7,IGF1R,WDR48,EWSR1,PDHX,TSSC4,CKS1B,PFKM,PDHB,ENAH,CSDE1,KCTD3,STX4,LRRC25,STOML2,TMPO,GLUD1,CHMP3,IRF3,PKD2,PDCL3,RTRAF	25/138	0.03597122302158273	1.6027676953471168
seq.17735.130	GABARAP	HPA:0291161	liver; cholangiocytes[â‰¥Low]	0.0165687661067385	1595	138	49	0.355072463768116	0.0307210031347962	HPA	6554	437	DUT,FZD4,EIF4G2,VPS53,SUMO3,NELFE,VPS26A,HSPD1,PRDX3,ADPRH,PTPA,GBA,ATP5PF,ADPRS,YBX1,TNFSF4,MAGOH,RPS20,ENTPD6,MCL1,NCOA7,PCNP,PSMA5,MRRF,AP1AR,EIF3B,ST13,UBE2D4,IL15RA,FUBP1,EIF3G,RAD23B,JUND,PUF60,IGF1R,WDR48,EWSR1,PDHX,CKS1B,PFKM,ENAH,CSDE1,STX4,LRRC25,STOML2,TMPO,GLUD1,PKD2,RTRAF	76/138	0.02640722724113968	1.6027676953471168
seq.17735.130	GABARAP	HPA:0400052	rectum; glandular cells[â‰¥Medium]	0.0251348206242937	2238	138	62	0.449275362318841	0.0277033065236819	HPA	6554	563	DUT,SPRY1,EIF4G2,VPS53,SUMO3,NELFE,XPNPEP1,VPS26A,PRDX3,PTPA,PARP16,GBA,ATP5PF,ADPRS,TNFSF4,MAGOH,RPS20,ENTPD6,MCL1,PCNP,PSMA5,ABHD14A,MRRF,AP1AR,STX7,EIF3B,ST13,AP2A2,TNFRSF1A,IL15RA,AK2,SNAPIN,FUBP1,EIF3G,RAD23B,JUND,BRAT1,PUF60,TIMM50,UBL7,IGF1R,WDR48,EWSR1,PDHX,TSSC4,CKS1B,PFKM,PDHB,NME7,ENAH,CSDE1,KCTD3,STX4,LRRC25,STOML2,TMPO,GLUD1,CHMP3,IRF3,PKD2,PDCL3,RTRAF	15/138	0.04411764705882353	1.6027676953471168
seq.17735.130	GABARAP	HPA:0510653	soft tissue 2; fibroblasts[High]	0.0127821674478207	198	138	12	0.0869565217391304	0.0606060606060606	HPA	6554	767	SUMO3,VPS26A,PRDX3,GBA,YBX1,PML,SNAPIN,JUND,IGF1R,CKS1B,PDCL3,RTRAF	29/138	0.03419811320754717	1.6027676953471168
seq.17735.130	GABARAP	HPA:0471471	skin 2; lymphocytes[â‰¥Low]	0.0379504230377686	412	138	16	0.115942028985507	0.0388349514563107	HPA	6554	713	DUT,CD55,SUMO3,HSPD1,PRDX3,YBX1,PML,PCNP,STX7,ST13,RAD23B,JUND,PUF60,CSDE1,STOML2,TMPO	68/138	0.027048528241845664	1.5997242097857134
seq.17735.130	GABARAP	HPA:0100132	cerebral cortex; neuronal cells[â‰¥Medium]	0.0399805643280881	1883	138	52	0.376811594202899	0.0276155071694105	HPA	6554	190	EIF4G2,VPS53,SUMO3,NELFE,PRDX3,ADPRH,PTPA,GBA,ATP5PF,MAGOH,RPS20,ENTPD6,MCL1,NCOA7,PCNP,PSMA5,MRRF,AP1AR,STX7,EIF3B,ST13,AP2A2,TNFRSF1A,SNAPIN,FUBP1,EIF3G,RAD23B,JUND,DLG2,PUF60,TIMM50,IGF1R,WDR48,EWSR1,PDHX,LRP2BP,CKS1B,PFKM,PDHB,ENAH,CSDE1,KCTD3,STOML2,TMPO,GLUD1,CHMP3,PHKA1,IRF3,RCAN1,PKD2,PDCL3,RTRAF	62/138	0.02770330652368186	1.5997242097857134
seq.17735.130	GABARAP	HPA:0380000	placenta	0.0337335665754859	2945	138	76	0.550724637681159	0.0258064516129032	HPA	6554	517	DUT,SPRY1,CD55,FZD4,ICA1,EIF4G2,VPS53,SUMO3,NELFE,XPNPEP1,VPS26A,HSPD1,PRDX3,ADPRH,PTPA,PARP16,GBA,ATP5PF,ADPRS,YBX1,TNFSF4,MAGOH,RPS20,ENTPD6,MCL1,PML,NCOA7,PCNP,PSMA5,ABHD14A,MRRF,AP1AR,STX7,EIF3B,ST13,UBE2D4,AP2A2,TNFRSF1A,IL15RA,AK2,VSIG4,SNAPIN,FUBP1,EIF3G,RAD23B,STAT1,JUND,BRAT1,PUF60,TIMM50,UBL7,IGF1R,WDR48,EWSR1,PDHX,TSSC4,AGR2,CKS1B,PFKM,PDHB,ENAH,CSDE1,KCTD3,STX4,LRRC25,MFAP3L,STOML2,TMPO,GLUD1,CHMP3,PHKA1,IRF3,RCAN1,PKD2,PDCL3,RTRAF	60/138	0.02789400278940028	1.5997242097857134
seq.17735.130	GABARAP	HPA:0300000	lung	0.0301447891835758	2912	138	76	0.550724637681159	0.0260989010989011	HPA	6554	443	DUT,SPRY1,CD55,FZD4,EIF4G2,VPS53,SUMO3,NELFE,XPNPEP1,VPS26A,HSPD1,PRDX3,ADPRH,PTPA,PARP16,GBA,ATP5PF,ADPRS,YBX1,CLPSL2,TNFSF4,MAGOH,RPS20,ENTPD6,MCL1,PML,NCOA7,PCNP,PSMA5,ABHD14A,MRRF,AKR1A1,AP1AR,STX7,EIF3B,ST13,UBE2D4,AP2A2,TNFRSF1A,IL15RA,AK2,VSIG4,SNAPIN,FUBP1,EIF3G,RAD23B,HAVCR2,IL18BP,STAT1,JUND,BRAT1,PUF60,TIMM50,UBL7,IGF1R,WDR48,EWSR1,PDHX,TSSC4,AGR2,CKS1B,PFKM,PDHB,NME7,ENAH,CSDE1,STX4,LRRC25,STOML2,TMPO,GLUD1,CHMP3,IRF3,PKD2,PDCL3,RTRAF	65/138	0.027356902356902357	1.5997242097857134
seq.17735.130	GABARAP	HPA:0610832	urinary bladder; urothelial cells[â‰¥Medium]	0.018822912305258	2273	138	64	0.463768115942029	0.0281566212054553	HPA	6554	854	DUT,SPRY1,ICA1,EIF4G2,VPS53,SUMO3,MADCAM1,NELFE,VPS26A,PRDX3,PTPA,PARP16,GBA,ATP5PF,ADPRS,YBX1,CLPSL2,MAGOH,RPS20,ENTPD6,MCL1,PML,PCNP,PSMA5,ABHD14A,MRRF,AP1AR,EIF3B,ST13,UBE2D4,AP2A2,TNFRSF1A,IL15RA,AK2,SNAPIN,FUBP1,EIF3G,RAD23B,STAT1,JUND,PUF60,TIMM50,UBL7,IGF1R,WDR48,EWSR1,PDHX,TSSC4,AGR2,CKS1B,PFKM,PDHB,ENAH,CSDE1,STX4,LRRC25,STOML2,TMPO,GLUD1,CHMP3,IRF3,PKD2,PDCL3,RTRAF	57/138	0.02825979176995538	1.5997242097857134
seq.17735.130	GABARAP	HPA:0480000	small intestine	0.0473310297264472	3049	138	77	0.557971014492754	0.0252541816989177	HPA	6554	725	DUT,SPRY1,CD55,FZD4,ICA1,EIF4G2,VPS53,SUMO3,MADCAM1,NELFE,XPNPEP1,VPS26A,HSPD1,PRDX3,ADPRH,PTPA,PARP16,GBA,ATP5PF,ADPRS,YBX1,TNFSF4,MAGOH,RPS20,ENTPD6,MCL1,PML,PCNP,PSMA5,ABHD14A,MRRF,AKR1A1,AP1AR,EIF3B,ST13,AP2A2,TNFRSF1A,IL15RA,AK2,SNAPIN,FUBP1,EIF3G,RAD23B,HAVCR2,STAT1,JUND,BRAT1,PUF60,TIMM50,UBL7,IGF1R,WDR48,EWSR1,PDHX,TSSC4,AGR2,CKS1B,PFKM,PDHB,NME7,ENAH,CSDE1,KCTD3,STX4,LRRC25,MFAP3L,STOML2,TMPO,CPTP,GLUD1,CHMP3,PHKA1,IRF3,RCAN1,PKD2,PDCL3,RTRAF	73/138	0.02663261583363736	1.5997242097857134
seq.17735.130	GABARAP	HPA:0610833	urinary bladder; urothelial cells[High]	0.0130938504021605	799	138	30	0.217391304347826	0.0375469336670839	HPA	6554	855	EIF4G2,VPS53,SUMO3,NELFE,VPS26A,PRDX3,PTPA,GBA,ATP5PF,ADPRS,MAGOH,ENTPD6,PML,PCNP,EIF3B,IL15RA,FUBP1,EIF3G,RAD23B,JUND,IGF1R,EWSR1,AGR2,CKS1B,PFKM,ENAH,STX4,STOML2,CHMP3,RTRAF	58/138	0.028114396509936985	1.5997242097857134
seq.17735.130	GABARAP	HPA:0420052	salivary gland; glandular cells[â‰¥Medium]	0.0100687823491921	1843	138	57	0.41304347826087	0.0309278350515464	HPA	6554	601	DUT,SPRY1,CD55,EIF4G2,VPS53,SUMO3,MADCAM1,NELFE,VPS26A,PRDX3,PTPA,GBA,ATP5PF,ADPRS,TNFSF4,MAGOH,RPS20,ENTPD6,MCL1,PML,PCNP,PSMA5,ABHD14A,MRRF,AP1AR,EIF3B,ST13,AP2A2,TNFRSF1A,IL15RA,AK2,FUBP1,EIF3G,RAD23B,JUND,BRAT1,PUF60,TIMM50,IGF1R,WDR48,EWSR1,PDHX,TSSC4,CKS1B,PFKM,PDHB,NME7,ENAH,CSDE1,STX4,STOML2,GLUD1,CHMP3,IRF3,PKD2,PDCL3,RTRAF	36/138	0.03185840707964602	1.5997242097857134
seq.17735.130	GABARAP	HPA:0620000	vagina	0.00352348138312092	2250	138	70	0.507246376811594	0.0311111111111111	HPA	6554	856	DUT,SPRY1,CD55,FZD4,ICA1,EIF4G2,VPS53,SUMO3,MADCAM1,NELFE,KLK8,VPS26A,PRDX3,PTPA,PARP16,GBA,ATP5PF,ADPRS,YBX1,TNFSF4,MAGOH,RPS20,MCL1,PML,NCOA7,PCNP,PSMA5,ABHD14A,MRRF,AP1AR,STX7,EIF3B,ST13,AP2A2,TNFRSF1A,IL15RA,AK2,SNAPIN,FUBP1,EIF3G,RAD23B,KRT1,JUND,BRAT1,PUF60,TIMM50,UBL7,IGF1R,WDR48,EWSR1,PDHX,LRP2BP,TSSC4,CKS1B,PFKM,NME7,ENAH,CSDE1,STX4,LRRC25,KRTDAP,STOML2,TMPO,GLUD1,CHMP3,PHKA1,IRF3,PKD2,PDCL3,RTRAF	65/138	0.0273109243697479	1.5914731623485308
seq.17735.130	GABARAP	HPA:0170052	endometrium 2; glandular cells[â‰¥Medium]	0.00886238399078625	1898	138	59	0.427536231884058	0.0310853530031612	HPA	6554	318	DUT,SPRY1,EIF4G2,VPS53,SUMO3,NELFE,VPS26A,HSPD1,PRDX3,PTPA,GBA,ATP5PF,ADPRS,YBX1,TNFSF4,MAGOH,RPS20,ENTPD6,MCL1,PML,PCNP,PSMA5,MRRF,PGR,AP1AR,EIF3B,ST13,TNFRSF1A,IL15RA,AK2,SNAPIN,FUBP1,EIF3G,RAD23B,JUND,BRAT1,PUF60,TIMM50,IGF1R,WDR48,EWSR1,PDHX,AGR2,CKS1B,PFKM,PDHB,NME7,ENAH,CSDE1,STX4,LRRC25,STOML2,TMPO,GLUD1,CHMP3,IRF3,PKD2,PDCL3,RTRAF	10/138	0.053475935828877004	1.568493158221882
seq.17735.130	GABARAP	HPA:0240000	heart muscle	0.016125108224139	2373	138	67	0.485507246376812	0.0282343025705858	HPA	6554	377	DUT,SPRY1,FZD4,ICA1,EIF4G2,VPS53,SUMO3,XPNPEP1,HSPD1,PRDX3,PTPA,PARP16,GBA,ATP5PF,ADPRS,YBX1,TNFSF4,MAGOH,RPS20,ENTPD6,MCL1,PML,NCOA7,PCNP,PSMA5,ABHD14A,MRRF,AP1AR,STX7,EIF3B,ST13,AP2A2,TNFRSF1A,IL15RA,AK2,SNAPIN,FUBP1,RAD23B,NCAM1,JUND,BRAT1,PUF60,TIMM50,UBL7,IGF1R,EWSR1,PDHX,LRP2BP,CKS1B,PFKM,PDHB,ENAH,CSDE1,KCTD3,LRRC25,MFAP3L,STOML2,TMPO,CPTP,GLUD1,CHMP3,PHKA1,IRF3,RCAN1,PKD2,PDCL3,RTRAF	33/138	0.03248031496062992	1.5670555952229062
seq.17735.130	GABARAP	HPA:0130051	colon; glandular cells[â‰¥Low]	0.0223159984345868	2617	138	71	0.514492753623188	0.0271303018723729	HPA	6554	231	DUT,SPRY1,CD55,FZD4,ICA1,EIF4G2,VPS53,SUMO3,NELFE,XPNPEP1,VPS26A,PRDX3,PTPA,PARP16,GBA,ATP5PF,ADPRS,CLPSL2,TNFSF4,MAGOH,RPS20,ENTPD6,MCL1,PML,PCNP,PSMA5,ABHD14A,MRRF,AKR1A1,AP1AR,EIF3B,ST13,UBE2D4,AP2A2,TNFRSF1A,IL15RA,AK2,SNAPIN,FUBP1,EIF3G,RAD23B,STAT1,JUND,BRAT1,PUF60,TIMM50,UBL7,IGF1R,WDR48,EWSR1,PDHX,TSSC4,CKS1B,PFKM,PDHB,NME7,ENAH,CSDE1,KCTD3,STX4,LRRC25,STOML2,TMPO,CPTP,GLUD1,CHMP3,IRF3,RCAN1,PKD2,PDCL3,RTRAF	54/138	0.028421052631578948	1.5576345544998533
seq.17735.130	GABARAP	HPA:0620222	vagina; squamous epithelial cells[â‰¥Medium]	0.00352348138312092	1485	138	53	0.384057971014493	0.0356902356902357	HPA	6554	858	DUT,SPRY1,FZD4,VPS53,SUMO3,NELFE,KLK8,VPS26A,PRDX3,PTPA,ATP5PF,ADPRS,YBX1,TNFSF4,MAGOH,RPS20,MCL1,PML,NCOA7,PCNP,PSMA5,MRRF,AP1AR,EIF3B,ST13,AP2A2,AK2,SNAPIN,FUBP1,EIF3G,RAD23B,KRT1,JUND,BRAT1,PUF60,TIMM50,UBL7,IGF1R,EWSR1,PDHX,TSSC4,CKS1B,PFKM,NME7,ENAH,STX4,KRTDAP,STOML2,TMPO,GLUD1,CHMP3,PDCL3,RTRAF	75/138	0.02630655910206945	1.5576345544998533
seq.17735.130	GABARAP	HPA:0130053	colon; glandular cells[High]	0.0341939587638469	855	138	28	0.202898550724638	0.0327485380116959	HPA	6554	233	EIF4G2,VPS53,VPS26A,GBA,ATP5PF,TNFSF4,ENTPD6,PCNP,MRRF,EIF3B,ST13,IL15RA,AK2,FUBP1,EIF3G,RAD23B,TIMM50,IGF1R,EWSR1,PDHX,CKS1B,PFKM,PDHB,STX4,STOML2,TMPO,CHMP3,RTRAF	75/138	0.02630655910206945	1.5576345544998533
seq.17735.130	GABARAP	HPA:0430052	seminal vesicle; glandular cells[â‰¥Medium]	0.0188321175668905	2008	138	58	0.420289855072464	0.0288844621513944	HPA	6554	605	DUT,SPRY1,EIF4G2,VPS53,SUMO3,NELFE,VPS26A,PTPA,GBA,ATP5PF,ADPRS,CLPSL2,MAGOH,RPS20,ENTPD6,MCL1,PML,PCNP,PSMA5,MRRF,AP1AR,EIF3B,ST13,UBE2D4,AP2A2,TNFRSF1A,IL15RA,AK2,FUBP1,EIF3G,RAD23B,JUND,BRAT1,PUF60,TIMM50,UBL7,IGF1R,WDR48,EWSR1,PDHX,AGR2,CKS1B,PFKM,PDHB,NME7,ENAH,CSDE1,KCTD3,STX4,LRRC25,STOML2,TMPO,GLUD1,CHMP3,IRF3,PKD2,PDCL3,RTRAF	73/138	0.02644927536231884	1.5504188182343759
seq.17735.130	GABARAP	HP:0001881	Abnormal leukocyte morphology	0.0459982676644804	301	138	18	0.130434782608696	0.0598006644518272	HP	6554	1362	DUT,FAS,GBA,TNFSF4,RPS20,PML,ADAMTS3,TNFRSF1A,CD28,AK2,HTRA2,HAVCR2,STAT1,RAD51C,AGR2,UBE2A,TGFB1,TNFRSF1B	46/138	0.029525032092426188	1.5489524503489929
seq.17735.130	GABARAP	HPA:0540051	stomach 1; glandular cells[â‰¥Low]	0.0336125524802858	2989	138	77	0.557971014492754	0.0257611241217799	HPA	6554	783	DUT,SPRY1,CD55,FZD4,ICA1,EIF4G2,VPS53,SUMO3,NELFE,XPNPEP1,VPS26A,HSPD1,PRDX3,ADPRH,PTPA,PARP16,GBA,ATP5PF,ADPRS,YBX1,TNFSF4,MAGOH,RPS20,ENTPD6,MCL1,PML,PCNP,PSMA5,ABHD14A,MRRF,AKR1A1,AP1AR,STX7,EIF3B,ST13,UBE2D4,AP2A2,TNFRSF1A,IL15RA,AK2,SNAPIN,FUBP1,EIF3G,RAD23B,JUND,BRAT1,PUF60,TIMM50,UBL7,IGF1R,WDR48,EWSR1,PDHX,GHRL,TSSC4,AGR2,CKS1B,PFKM,PDHB,NME7,ENAH,CSDE1,KCTD3,STX4,LRRC25,MFAP3L,STOML2,TMPO,CPTP,GLUD1,CHMP3,PHKA1,IRF3,RCAN1,PKD2,PDCL3,RTRAF	14/138	0.04416403785488959	1.5379191467836675
seq.17735.130	GABARAP	HPA:0630000	cervix	0.0120669175617806	2673	138	75	0.543478260869565	0.0280583613916947	HPA	6554	201	DUT,SPRY1,CD55,FZD4,ICA1,EIF4G2,VPS53,SUMO3,MADCAM1,NELFE,XPNPEP1,KLK8,VPS26A,HSPD1,PRDX3,PTPA,PARP16,ATP5PF,ADPRS,YBX1,TNFSF4,MAGOH,RPS20,ENTPD6,MCL1,PML,NCOA7,PCNP,PSMA5,ABHD14A,MRRF,PGR,AP1AR,STX7,EIF3B,ST13,UBE2D4,AP2A2,TNFRSF1A,IL15RA,AK2,SNAPIN,FUBP1,EIF3G,RAD23B,KRT1,JUND,BRAT1,PUF60,TIMM50,UBL7,IGF1R,WDR48,EWSR1,PDHX,LRP2BP,TSSC4,AGR2,CKS1B,PFKM,PDHB,NME7,ENAH,CSDE1,STX4,LRRC25,KRTDAP,STOML2,TMPO,GLUD1,CHMP3,IRF3,PKD2,PDCL3,RTRAF	30/138	0.033112582781456956	1.5316793029118025
seq.17735.130	GABARAP	HPA:0130201	colon; endothelial cells[â‰¥Low]	0.0130938504021605	2159	138	63	0.456521739130435	0.0291801760074108	HPA	6554	216	DUT,SPRY1,CD55,EIF4G2,VPS53,SUMO3,MADCAM1,NELFE,VPS26A,HSPD1,PTPA,GBA,ATP5PF,ADPRS,YBX1,TNFSF4,MAGOH,RPS20,ENTPD6,MCL1,PML,NCOA7,PCNP,PSMA5,ABHD14A,MRRF,AP1AR,EIF3B,ST13,AP2A2,TNFRSF1A,IL15RA,AK2,SNAPIN,FUBP1,EIF3G,RAD23B,STAT1,JUND,BRAT1,PUF60,TIMM50,UBL7,IGF1R,WDR48,EWSR1,PDHX,LRP2BP,TSSC4,CKS1B,PFKM,PDHB,ENAH,CSDE1,STX4,LRRC25,STOML2,TMPO,GLUD1,CHMP3,PKD2,PDCL3,RTRAF	55/138	0.02817622950819672	1.5316793029118025
seq.17735.130	GABARAP	HPA:0440341	skeletal muscle; myocytes[â‰¥Low]	0.0474966825605581	2175	138	58	0.420289855072464	0.0266666666666667	HPA	6554	608	DUT,SPRY1,ICA1,EIF4G2,VPS53,SUMO3,MADCAM1,PRDX3,PARP16,GBA,ATP5PF,ADPRS,TNFSF4,MAGOH,MCL1,PCNP,PSMA5,ABHD14A,MRRF,AKR1A1,AP1AR,EIF3B,ST13,UBE2D4,TNFRSF1A,IL15RA,AK2,SNAPIN,FUBP1,EIF3G,RAD23B,JUND,BRAT1,PUF60,TIMM50,IGF1R,EWSR1,PDHX,LRP2BP,TSSC4,CKS1B,PFKM,PDHB,NME7,ENAH,CSDE1,KCTD3,STX4,LRRC25,MFAP3L,STOML2,TMPO,CPTP,GLUD1,CHMP3,PHKA1,PDCL3,RTRAF	49/138	0.028959810874704492	1.5305401224170982
seq.17735.130	GABARAP	HPA:0630052	cervix; glandular cells[â‰¥Medium]	0.0282518927981383	1558	138	46	0.333333333333333	0.0295250320924262	HPA	6554	203	SPRY1,EIF4G2,VPS53,SUMO3,NELFE,VPS26A,PTPA,ATP5PF,YBX1,TNFSF4,MAGOH,RPS20,ENTPD6,MCL1,PCNP,PSMA5,MRRF,PGR,AP1AR,EIF3B,AK2,SNAPIN,FUBP1,EIF3G,RAD23B,JUND,PUF60,TIMM50,UBL7,IGF1R,EWSR1,PDHX,TSSC4,AGR2,CKS1B,ENAH,CSDE1,STX4,LRRC25,STOML2,TMPO,GLUD1,CHMP3,IRF3,PDCL3,RTRAF	57/138	0.02787286063569682	1.5207877490097705
seq.17735.130	GABARAP	HPA:0500111	soft tissue 1; chondrocytes[â‰¥Low]	0.0249592944567217	847	138	29	0.210144927536232	0.0342384887839433	HPA	6554	752	DUT,CD55,FZD4,SUMO3,MADCAM1,ADPRH,ATP5PF,YBX1,MAGOH,RPS20,MCL1,PML,EIF3B,ST13,AK2,SNAPIN,JUND,PUF60,TIMM50,EWSR1,CKS1B,PFKM,ENAH,CSDE1,STOML2,GLUD1,PHKA1,PDCL3,RTRAF	76/138	0.0260989010989011	1.5207877490097705
seq.17735.130	GABARAP	HPA:0301373	lung; alveolar cells type II[High]	0.0347913000999447	302	138	13	0.0942028985507246	0.043046357615894	HPA	6554	452	CD55,NELFE,VPS26A,PRDX3,ATP5PF,YBX1,PCNP,AK2,FUBP1,JUND,EWSR1,AGR2,TMPO	57/138	0.02787286063569682	1.5207877490097705
seq.17735.130	GABARAP	HPA:0460000	skin 1	0.0339132417826977	2853	138	74	0.536231884057971	0.025937609533824	HPA	6554	621	DUT,CD55,FZD4,EIF4G2,VPS53,SUMO3,NELFE,XPNPEP1,KLK8,VPS26A,HSPD1,PRDX3,ADPRH,PTPA,PARP16,GBA,ATP5PF,ADPRS,YBX1,TNFSF4,MAGOH,RPS20,ENTPD6,MCL1,PML,NCOA7,PCNP,PSMA5,MRRF,AP1AR,STX7,EIF3B,ST13,UBE2D4,AP2A2,TNFRSF1A,IL15RA,AK2,VSIG4,SNAPIN,FUBP1,EIF3G,RAD23B,KRT1,JUND,DLG2,BRAT1,PUF60,TIMM50,UBL7,WDR48,EWSR1,PDHX,LRP2BP,TSSC4,CKS1B,PFKM,PDHB,NME7,ENAH,CSDE1,KCTD3,STX4,LRRC25,KRTDAP,STOML2,TMPO,GLUD1,CHMP3,PHKA1,IRF3,PKD2,PDCL3,RTRAF	53/138	0.028327097808658473	1.516962280241176
seq.17735.130	GABARAP	HPA:0460181	skin 1; cells in granular layer[â‰¥Low]	0.0102774027334819	364	138	18	0.130434782608696	0.0494505494505494	HPA	6554	634	CD55,SUMO3,KLK8,PRDX3,YBX1,PCNP,STX7,ST13,RAD23B,KRT1,JUND,PUF60,PDHB,ENAH,CSDE1,KRTDAP,STOML2,TMPO	21/138	0.037037037037037035	1.516962280241176
seq.17735.130	GABARAP	HPA:0500651	soft tissue 1; fibroblasts[â‰¥Low]	0.0130938504021605	1636	138	51	0.369565217391304	0.0311735941320293	HPA	6554	755	DUT,SPRY1,FZD4,EIF4G2,SUMO3,NELFE,VPS26A,HSPD1,PRDX3,PARP16,GBA,ATP5PF,ADPRS,YBX1,MAGOH,RPS20,MCL1,PML,NCOA7,PCNP,MRRF,AP1AR,EIF3B,ST13,UBE2D4,TNFRSF1A,VSIG4,SNAPIN,FUBP1,RAD23B,JUND,DLG2,PUF60,TIMM50,IGF1R,WDR48,EWSR1,PDHX,CKS1B,PFKM,ENAH,CSDE1,KCTD3,LRRC25,STOML2,TMPO,GLUD1,CHMP3,PKD2,PDCL3,RTRAF	69/138	0.026630644538788113	1.510084420715079
seq.17735.130	GABARAP	HPA:0460182	skin 1; cells in granular layer[â‰¥Medium]	0.012553146652987	283	138	15	0.108695652173913	0.0530035335689046	HPA	6554	635	CD55,SUMO3,KLK8,PRDX3,YBX1,PCNP,ST13,RAD23B,KRT1,JUND,ENAH,CSDE1,KRTDAP,STOML2,TMPO	18/138	0.039045553145336226	1.5008949101632705
seq.17735.130	GABARAP	HPA:0010011	adipose tissue; adipocytes[â‰¥Low]	0.00352348138312092	1546	138	53	0.384057971014493	0.0342820181112548	HPA	6554	3	SPRY1,EIF4G2,VPS53,SUMO3,MADCAM1,NELFE,VPS26A,HSPD1,PRDX3,ADPRH,GBA,ATP5PF,ADPRS,YBX1,MAGOH,RPS20,ENTPD6,MCL1,PML,PCNP,PSMA5,MRRF,AKR1A1,EIF3B,ST13,UBE2D4,AP2A2,TNFRSF1A,IL15RA,AK2,SNAPIN,FUBP1,EIF3G,RAD23B,BRAT1,PUF60,TIMM50,IGF1R,WDR48,EWSR1,PDHX,CKS1B,PDHB,ENAH,CSDE1,LRRC25,TMPO,GLUD1,CHMP3,IRF3,PKD2,PDCL3,RTRAF	29/138	0.03314285714285714	1.5004539404033779
seq.17735.130	GABARAP	HPA:0010012	adipose tissue; adipocytes[â‰¥Medium]	0.0116242502669932	859	138	32	0.231884057971014	0.0372526193247963	HPA	6554	4	SPRY1,EIF4G2,SUMO3,NELFE,VPS26A,PRDX3,GBA,ADPRS,MAGOH,ENTPD6,PML,PCNP,EIF3B,ST13,UBE2D4,AP2A2,IL15RA,SNAPIN,FUBP1,RAD23B,BRAT1,PUF60,IGF1R,EWSR1,CKS1B,PDHB,LRRC25,GLUD1,CHMP3,IRF3,PDCL3,RTRAF	6/138	0.07228915662650602	1.5004384319167714
seq.17735.130	GABARAP	HPA:0390051	prostate; glandular cells[â‰¥Low]	0.00650149448928665	2569	138	75	0.543478260869565	0.0291942390035033	HPA	6554	540	DUT,SPRY1,FZD4,ICA1,EIF4G2,VPS53,SUMO3,ENPP6,NELFE,XPNPEP1,VPS26A,HSPD1,PRDX3,ADPRH,PTPA,PARP16,GBA,ATP5PF,ADPRS,YBX1,CLPSL2,TNFSF4,MAGOH,RPS20,ENTPD6,MCL1,PML,NCOA7,PCNP,PSMA5,ABHD14A,MRRF,AKR1A1,AP1AR,EIF3B,ST13,UBE2D4,AP2A2,IL15RA,AK2,SNAPIN,FUBP1,EIF3G,RAD23B,STAT1,JUND,PUF60,TIMM50,UBL7,IGF1R,WDR48,EWSR1,PDHX,TSSC4,AGR2,CKS1B,PFKM,PDHB,NME7,ENAH,CSDE1,KCTD3,STX4,LRRC25,STOML2,TMPO,CPTP,GLUD1,CHMP3,PHKA1,IRF3,RCAN1,PKD2,PDCL3,RTRAF	31/138	0.032460732984293195	1.4995368160811369
seq.17735.130	GABARAP	HPA:0150052	duodenum; glandular cells[â‰¥Medium]	0.018822912305258	2273	138	64	0.463768115942029	0.0281566212054553	HPA	6554	273	DUT,SPRY1,FZD4,EIF4G2,VPS53,NELFE,XPNPEP1,VPS26A,PRDX3,PTPA,PARP16,GBA,ATP5PF,ADPRS,TNFSF4,MAGOH,RPS20,ENTPD6,MCL1,PML,PCNP,PSMA5,ABHD14A,MRRF,AKR1A1,AP1AR,EIF3B,ST13,AP2A2,TNFRSF1A,IL15RA,AK2,SNAPIN,FUBP1,EIF3G,RAD23B,JUND,PUF60,TIMM50,UBL7,IGF1R,WDR48,EWSR1,PDHX,TSSC4,CKS1B,PFKM,PDHB,NME7,ENAH,CSDE1,KCTD3,STX4,LRRC25,STOML2,TMPO,CPTP,GLUD1,CHMP3,IRF3,RCAN1,PKD2,PDCL3,RTRAF	33/138	0.03170028818443804	1.4964262788058758
seq.17735.130	GABARAP	HPA:0390052	prostate; glandular cells[â‰¥Medium]	0.0130938504021605	1898	138	57	0.41304347826087	0.030031612223393	HPA	6554	541	DUT,EIF4G2,VPS53,SUMO3,XPNPEP1,VPS26A,HSPD1,PRDX3,PTPA,GBA,ATP5PF,ADPRS,YBX1,CLPSL2,RPS20,ENTPD6,MCL1,PCNP,PSMA5,MRRF,AP1AR,EIF3B,ST13,AP2A2,IL15RA,AK2,SNAPIN,FUBP1,EIF3G,RAD23B,STAT1,JUND,PUF60,TIMM50,UBL7,IGF1R,WDR48,EWSR1,PDHX,AGR2,CKS1B,PFKM,PDHB,NME7,ENAH,CSDE1,KCTD3,STX4,LRRC25,STOML2,TMPO,GLUD1,CHMP3,IRF3,PKD2,PDCL3,RTRAF	6/138	0.07142857142857142	1.4964262788058758
seq.17735.130	GABARAP	HPA:0460641	skin 1; Langerhans[â‰¥Low]	0.0337335665754859	1423	138	42	0.304347826086957	0.0295151089248067	HPA	6554	622	FZD4,EIF4G2,VPS53,NELFE,VPS26A,ADPRH,ATP5PF,ADPRS,MAGOH,RPS20,ENTPD6,MCL1,NCOA7,PSMA5,MRRF,AP1AR,EIF3B,UBE2D4,AP2A2,TNFRSF1A,IL15RA,AK2,SNAPIN,FUBP1,EIF3G,BRAT1,TIMM50,UBL7,WDR48,EWSR1,PDHX,TSSC4,CKS1B,PFKM,NME7,STX4,LRRC25,GLUD1,CHMP3,IRF3,PKD2,RTRAF	75/138	0.0260235947258848	1.4964262788058758
seq.17735.130	GABARAP	HPA:0460642	skin 1; Langerhans[â‰¥Medium]	0.0318840675964951	920	138	30	0.217391304347826	0.0326086956521739	HPA	6554	623	EIF4G2,VPS53,NELFE,ATP5PF,ADPRS,MAGOH,RPS20,ENTPD6,MCL1,PSMA5,MRRF,EIF3B,UBE2D4,TNFRSF1A,IL15RA,SNAPIN,FUBP1,EIF3G,BRAT1,TIMM50,UBL7,WDR48,EWSR1,PDHX,CKS1B,PFKM,STX4,GLUD1,CHMP3,RTRAF	27/138	0.03375	1.4964262788058758
seq.17735.130	GABARAP	HPA:0020051	adrenal gland; glandular cells[â‰¥Low]	0.0249592944567217	2878	138	76	0.550724637681159	0.0264072272411397	HPA	6554	16	DUT,SPRY1,CD55,FZD4,ICA1,EIF4G2,VPS53,SUMO3,NELFE,XPNPEP1,VPS26A,HSPD1,PRDX3,ADPRH,PTPA,GBA,ATP5PF,ADPRS,YBX1,CLPSL2,TNFSF4,MAGOH,RPS20,ENTPD6,MCL1,PML,NCOA7,PCNP,PSMA5,ABHD14A,MRRF,AKR1A1,AP1AR,STX7,EIF3B,ST13,AP2A2,TNFRSF1A,IL15RA,AK2,SNAPIN,FUBP1,EIF3G,RAD23B,NCAM1,JUND,BRAT1,PUF60,TIMM50,UBL7,IGF1R,WDR48,EWSR1,PDHX,TSSC4,CKS1B,PFKM,PDHB,NME7,ENAH,CSDE1,KCTD3,STX4,LRRC25,MFAP3L,STOML2,TMPO,CPTP,GLUD1,CHMP3,PHKA1,IRF3,RCAN1,PKD2,PDCL3,RTRAF	79/138	0.025749674054758802	1.4964262788058758
seq.17735.130	GABARAP	HPA:0160051	endometrium 1; glandular cells[â‰¥Low]	0.0242022454794898	2634	138	71	0.514492753623188	0.0269552012148823	HPA	6554	310	DUT,SPRY1,CD55,EIF4G2,VPS53,SUMO3,NELFE,XPNPEP1,VPS26A,HSPD1,PRDX3,ADPRH,PTPA,PARP16,GBA,ATP5PF,ADPRS,YBX1,CLPSL2,TNFSF4,MAGOH,RPS20,ENTPD6,MCL1,PML,NCOA7,PCNP,PSMA5,ABHD14A,MRRF,PGR,AP1AR,EIF3B,ST13,UBE2D4,AP2A2,TNFRSF1A,IL15RA,AK2,SNAPIN,FUBP1,EIF3G,RAD23B,JUND,BRAT1,PUF60,TIMM50,UBL7,IGF1R,WDR48,EWSR1,PDHX,AGR2,CKS1B,PFKM,PDHB,NME7,ENAH,CSDE1,KCTD3,STX4,LRRC25,STOML2,TMPO,GLUD1,CHMP3,PHKA1,IRF3,PKD2,PDCL3,RTRAF	16/138	0.04071246819338423	1.4964262788058758
seq.17735.130	GABARAP	HPA:0510651	soft tissue 2; fibroblasts[â‰¥Low]	0.00352348138312092	1576	138	54	0.391304347826087	0.0342639593908629	HPA	6554	765	DUT,SPRY1,EIF4G2,VPS53,SUMO3,NELFE,VPS26A,PRDX3,ADPRH,PTPA,GBA,ATP5PF,ADPRS,YBX1,MAGOH,RPS20,MCL1,PML,NCOA7,PCNP,PSMA5,MRRF,AP1AR,EIF3B,ST13,UBE2D4,AP2A2,IL15RA,VSIG4,SNAPIN,FUBP1,RAD23B,JUND,DLG2,PUF60,TIMM50,UBL7,IGF1R,WDR48,EWSR1,CKS1B,PFKM,ENAH,CSDE1,KCTD3,STX4,LRRC25,STOML2,TMPO,GLUD1,CHMP3,PKD2,PDCL3,RTRAF	30/138	0.03260869565217391	1.4964262788058758
seq.17735.130	GABARAP	HPA:0460652	skin 1; fibroblasts[â‰¥Medium]	0.0165687661067385	1026	138	35	0.253623188405797	0.0341130604288499	HPA	6554	650	FZD4,EIF4G2,VPS53,NELFE,VPS26A,ATP5PF,ADPRS,MAGOH,RPS20,MCL1,PSMA5,MRRF,AP1AR,EIF3B,UBE2D4,AP2A2,IL15RA,VSIG4,SNAPIN,FUBP1,BRAT1,UBL7,WDR48,EWSR1,PDHX,TSSC4,CKS1B,PFKM,NME7,KCTD3,STX4,GLUD1,CHMP3,PDCL3,RTRAF	81/138	0.025616698292220113	1.4964262788058758
seq.17735.130	GABARAP	HPA:0470000	skin 2	0.0177911449465916	2760	138	75	0.543478260869565	0.0271739130434783	HPA	6554	676	DUT,SPRY1,CD55,EIF4G2,VPS53,SUMO3,NELFE,XPNPEP1,KLK8,VPS26A,HSPD1,PRDX3,PTPA,GBA,ATP5PF,ADPRS,YBX1,CLPSL2,TNFSF4,MAGOH,RPS20,ENTPD6,MCL1,PML,NCOA7,PCNP,PSMA5,ABHD14A,MRRF,AP1AR,STX7,EIF3B,ST13,UBE2D4,AP2A2,TNFRSF1A,IL15RA,AK2,SNAPIN,FUBP1,EIF3G,RAD23B,KRT1,JUND,BRAT1,PUF60,TIMM50,UBL7,IGF1R,WDR48,EWSR1,PDHX,LRP2BP,TSSC4,CKS1B,PFKM,PDHB,NME7,ENAH,CSDE1,KCTD3,STX4,LRRC25,KRTDAP,STOML2,TMPO,CPTP,GLUD1,CHMP3,PHKA1,IRF3,RCAN1,PKD2,PDCL3,RTRAF	14/138	0.04281345565749235	1.4964262788058758
seq.17735.130	GABARAP	HPA:0020053	adrenal gland; glandular cells[High]	0.0249592944567217	848	138	29	0.210144927536232	0.0341981132075472	HPA	6554	18	SPRY1,NELFE,HSPD1,PRDX3,GBA,ATP5PF,ADPRS,ENTPD6,MCL1,PCNP,MRRF,EIF3B,ST13,AP2A2,AK2,SNAPIN,FUBP1,RAD23B,JUND,TIMM50,IGF1R,EWSR1,CKS1B,PFKM,ENAH,STOML2,GLUD1,CHMP3,RTRAF	60/138	0.0273972602739726	1.4964262788058758
seq.17735.130	GABARAP	HPA:0060101	bronchus; respiratory epithelial cells[â‰¥Low]	0.0201478840545155	2282	138	64	0.463768115942029	0.028045574057844	HPA	6554	83	DUT,SPRY1,CD55,FZD4,ICA1,EIF4G2,VPS53,SUMO3,NELFE,XPNPEP1,VPS26A,HSPD1,PRDX3,ADPRH,PTPA,GBA,ATP5PF,ADPRS,MAGOH,RPS20,ENTPD6,MCL1,NCOA7,PCNP,PSMA5,MRRF,AKR1A1,AP1AR,STX7,EIF3B,ST13,AP2A2,TNFRSF1A,IL15RA,AK2,SNAPIN,FUBP1,EIF3G,RAD23B,STAT1,JUND,BRAT1,TIMM50,UBL7,IGF1R,WDR48,EWSR1,PDHX,LRP2BP,TSSC4,AGR2,CKS1B,PFKM,NME7,ENAH,KCTD3,STX4,STOML2,TMPO,GLUD1,CHMP3,IRF3,PKD2,RTRAF	8/138	0.057971014492753624	1.4964262788058758
seq.17735.130	GABARAP	HPA:0030000	appendix	0.0454737746296659	3090	138	78	0.565217391304348	0.0252427184466019	HPA	6554	22	DUT,SPRY1,CD55,ICA1,EIF4G2,VPS53,SUMO3,NELFE,XPNPEP1,VPS26A,HSPD1,PRDX3,ADPRH,PTPA,PARP16,GBA,ATP5PF,ADPRS,YBX1,TNFSF4,MAGOH,RPS20,ENTPD6,MCL1,PML,PCNP,PSMA5,ABHD14A,MRRF,AKR1A1,AP1AR,STX7,EIF3B,ST13,AP2A2,TNFRSF1A,IL15RA,CD28,AK2,SNAPIN,FUBP1,EIF3G,RAD23B,HAVCR2,IL18BP,STAT1,NCAM1,JUND,BRAT1,PUF60,TIMM50,UBL7,IGF1R,WDR48,EWSR1,PDHX,TSSC4,AGR2,CKS1B,PFKM,PDHB,NME7,ENAH,CSDE1,KCTD3,STX4,LRRC25,STOML2,TMPO,CPTP,GLUD1,CHMP3,PHKA1,IRF3,RCAN1,PKD2,PDCL3,RTRAF	19/138	0.038	1.4964262788058758
seq.17735.130	GABARAP	HPA:0460662	skin 1; keratinocytes[â‰¥Medium]	0.0251348206242937	1130	138	36	0.260869565217391	0.031858407079646	HPA	6554	659	FZD4,EIF4G2,VPS53,NELFE,VPS26A,ATP5PF,ADPRS,TNFSF4,MAGOH,RPS20,ENTPD6,MCL1,NCOA7,PSMA5,MRRF,EIF3B,UBE2D4,TNFRSF1A,IL15RA,AK2,FUBP1,EIF3G,BRAT1,TIMM50,UBL7,EWSR1,PDHX,TSSC4,CKS1B,PFKM,STX4,CHMP3,PHKA1,PKD2,PDCL3,RTRAF	15/138	0.04155124653739612	1.4964262788058758
seq.17735.130	GABARAP	HPA:0030051	appendix; glandular cells[â‰¥Low]	0.0251348206242937	2514	138	68	0.492753623188406	0.0270485282418457	HPA	6554	38	DUT,SPRY1,CD55,ICA1,EIF4G2,VPS53,SUMO3,NELFE,XPNPEP1,VPS26A,PRDX3,ADPRH,PTPA,PARP16,GBA,ATP5PF,ADPRS,TNFSF4,MAGOH,RPS20,ENTPD6,MCL1,PML,PCNP,PSMA5,ABHD14A,MRRF,AKR1A1,AP1AR,EIF3B,ST13,AP2A2,TNFRSF1A,IL15RA,AK2,SNAPIN,FUBP1,EIF3G,RAD23B,STAT1,JUND,PUF60,TIMM50,UBL7,IGF1R,WDR48,EWSR1,PDHX,TSSC4,CKS1B,PFKM,PDHB,NME7,ENAH,CSDE1,KCTD3,STX4,LRRC25,STOML2,TMPO,CPTP,GLUD1,CHMP3,IRF3,RCAN1,PKD2,PDCL3,RTRAF	8/138	0.057971014492753624	1.4964262788058758
seq.17735.130	GABARAP	HPA:0030052	appendix; glandular cells[â‰¥Medium]	0.0326979285656829	2022	138	56	0.405797101449275	0.0276953511374876	HPA	6554	39	DUT,EIF4G2,VPS53,XPNPEP1,VPS26A,PRDX3,PTPA,PARP16,GBA,ATP5PF,ADPRS,TNFSF4,MAGOH,RPS20,ENTPD6,MCL1,PML,PCNP,PSMA5,ABHD14A,MRRF,AP1AR,EIF3B,ST13,AP2A2,IL15RA,AK2,SNAPIN,FUBP1,EIF3G,RAD23B,JUND,PUF60,TIMM50,UBL7,IGF1R,WDR48,EWSR1,PDHX,TSSC4,CKS1B,PFKM,PDHB,NME7,ENAH,KCTD3,STX4,LRRC25,STOML2,TMPO,GLUD1,CHMP3,IRF3,PKD2,PDCL3,RTRAF	4/138	0.5	1.4960711547737975
seq.17735.130	GABARAP	HPA:0460671	skin 1; melanocytes[â‰¥Low]	0.0251348206242937	2017	138	57	0.41304347826087	0.0282597917699554	HPA	6554	667	FZD4,EIF4G2,VPS53,SUMO3,NELFE,XPNPEP1,VPS26A,HSPD1,PRDX3,ADPRH,PTPA,ATP5PF,ADPRS,YBX1,TNFSF4,MAGOH,RPS20,ENTPD6,MCL1,PML,PCNP,PSMA5,MRRF,AP1AR,STX7,EIF3B,ST13,UBE2D4,AP2A2,TNFRSF1A,IL15RA,AK2,SNAPIN,FUBP1,EIF3G,RAD23B,JUND,BRAT1,TIMM50,UBL7,WDR48,EWSR1,PDHX,CKS1B,PFKM,NME7,ENAH,CSDE1,STX4,LRRC25,STOML2,GLUD1,CHMP3,IRF3,PKD2,PDCL3,RTRAF	51/138	0.028333333333333332	1.4891100938439974
seq.17735.130	GABARAP	HPA:0030053	appendix; glandular cells[High]	0.0100687823491921	699	138	28	0.202898550724638	0.0400572246065808	HPA	6554	40	EIF4G2,VPS53,GBA,ATP5PF,TNFSF4,RPS20,ENTPD6,MCL1,PCNP,MRRF,EIF3B,ST13,IL15RA,FUBP1,EIF3G,RAD23B,TIMM50,IGF1R,EWSR1,PDHX,CKS1B,PFKM,STOML2,TMPO,GLUD1,CHMP3,PDCL3,RTRAF	70/138	0.026365348399246705	1.4854797592965472
seq.17735.130	GABARAP	HPA:0050000	breast	0.0182803281772049	2766	138	75	0.543478260869565	0.027114967462039	HPA	6554	54	DUT,SPRY1,FZD4,ICA1,EIF4G2,VPS53,SUMO3,NELFE,XPNPEP1,VPS26A,HSPD1,PRDX3,ADPRH,PTPA,PARP16,GBA,ATP5PF,ADPRS,YBX1,TNFSF4,MAGOH,RPS20,ENTPD6,MCL1,PML,NCOA7,PCNP,PSMA5,ABHD14A,MRRF,PGR,AKR1A1,AP1AR,EIF3B,ST13,UBE2D4,AP2A2,TNFRSF1A,IL15RA,AK2,VSIG4,SNAPIN,FUBP1,EIF3G,RAD23B,JUND,BRAT1,PUF60,TIMM50,UBL7,IGF1R,WDR48,EWSR1,PDHX,TSSC4,AGR2,CKS1B,PFKM,PDHB,NME7,ENAH,CSDE1,KCTD3,STX4,LRRC25,STOML2,TMPO,GLUD1,CHMP3,PHKA1,IRF3,RCAN1,PKD2,PDCL3,RTRAF	74/138	0.026038001407459536	1.4854797592965472
seq.17735.130	GABARAP	HPA:0330221	oral mucosa; squamous epithelial cells[â‰¥Low]	0.0104763466785507	2385	138	69	0.5	0.0289308176100629	HPA	6554	489	DUT,SPRY1,FZD4,ICA1,EIF4G2,VPS53,SUMO3,MADCAM1,NELFE,XPNPEP1,KLK8,VPS26A,HSPD1,PRDX3,PTPA,PARP16,GBA,ATP5PF,ADPRS,YBX1,TNFSF4,MAGOH,RPS20,ENTPD6,MCL1,PML,NCOA7,PCNP,PSMA5,ABHD14A,MRRF,EIF3B,ST13,UBE2D4,AP2A2,TNFRSF1A,IL15RA,AK2,SNAPIN,FUBP1,EIF3G,RAD23B,KRT1,STAT1,JUND,BRAT1,PUF60,TIMM50,UBL7,IGF1R,EWSR1,PDHX,TSSC4,CKS1B,PFKM,PDHB,NME7,ENAH,CSDE1,STX4,LRRC25,KRTDAP,STOML2,TMPO,GLUD1,CHMP3,IRF3,PDCL3,RTRAF	20/138	0.036968576709796676	1.4854797592965472
seq.17735.130	GABARAP	HPA:0030071	appendix; lymphoid tissue[â‰¥Low]	0.00352348138312092	1874	138	61	0.442028985507246	0.0325506937033084	HPA	6554	44	DUT,SPRY1,EIF4G2,VPS53,SUMO3,XPNPEP1,VPS26A,PRDX3,ADPRH,PTPA,GBA,ATP5PF,ADPRS,TNFSF4,MAGOH,RPS20,ENTPD6,MCL1,PML,PCNP,PSMA5,MRRF,AP1AR,STX7,EIF3B,ST13,AP2A2,IL15RA,CD28,AK2,SNAPIN,FUBP1,EIF3G,RAD23B,IL18BP,STAT1,JUND,BRAT1,PUF60,TIMM50,UBL7,IGF1R,WDR48,EWSR1,PDHX,TSSC4,CKS1B,PFKM,PDHB,NME7,ENAH,CSDE1,STX4,STOML2,TMPO,GLUD1,CHMP3,IRF3,PKD2,PDCL3,RTRAF	56/138	0.027695351137487636	1.4854797592965472
seq.17735.130	GABARAP	HPA:0420053	salivary gland; glandular cells[High]	0.0177911449465916	549	138	22	0.159420289855072	0.0400728597449909	HPA	6554	602	VPS53,SUMO3,NELFE,GBA,ATP5PF,TNFSF4,MAGOH,RPS20,PML,PCNP,MRRF,IL15RA,FUBP1,EIF3G,RAD23B,IGF1R,EWSR1,PDHX,CKS1B,PFKM,STOML2,CHMP3	10/138	0.05	1.478829676773974
seq.17735.130	GABARAP	HPA:0530721	spleen; cells in white pulp[â‰¥Low]	0.0081978326550419	1805	138	57	0.41304347826087	0.0315789473684211	HPA	6554	779	DUT,SPRY1,EIF4G2,VPS53,SUMO3,XPNPEP1,VPS26A,HSPD1,PRDX3,ADPRH,PTPA,GBA,ATP5PF,ADPRS,YBX1,MAGOH,RPS20,ENTPD6,MCL1,PML,PCNP,PSMA5,MRRF,AP1AR,STX7,EIF3B,ST13,UBE2D4,AP2A2,SNAPIN,FUBP1,EIF3G,RAD23B,STAT1,JUND,PUF60,TIMM50,UBL7,IGF1R,WDR48,EWSR1,PDHX,CKS1B,PFKM,PDHB,ENAH,CSDE1,STX4,LRRC25,STOML2,TMPO,GLUD1,CHMP3,IRF3,PKD2,PDCL3,RTRAF	46/138	0.028930817610062894	1.4736890945458412
seq.17735.130	GABARAP	HPA:0461392	skin 1; cells in basal layer[â‰¥Medium]	0.0289788304045796	317	138	14	0.101449275362319	0.0441640378548896	HPA	6554	629	CD55,SUMO3,HSPD1,PRDX3,YBX1,PML,PCNP,ST13,RAD23B,JUND,ENAH,CSDE1,STOML2,TMPO	77/138	0.02576112412177986	1.473498506691119
seq.17735.130	GABARAP	HPA:0040000	bone marrow	0.0245982865803091	2591	138	70	0.507246376811594	0.0270165959089155	HPA	6554	50	DUT,SPRY1,CD55,FZD4,EIF4G2,VPS53,SUMO3,NELFE,VPS26A,HSPD1,PRDX3,ADPRH,PTPA,GBA,ATP5PF,ADPRS,YBX1,CLPSL2,TNFSF4,MAGOH,RPS20,ENTPD6,MCL1,PML,PCNP,PSMA5,CD80,ABHD14A,MRRF,AKR1A1,AP1AR,STX7,EIF3B,ST13,UBE2D4,AP2A2,TNFRSF1A,IL15RA,CD28,AK2,SNAPIN,FUBP1,EIF3G,RAD23B,STAT1,BRAT1,PUF60,TIMM50,UBL7,IGF1R,WDR48,EWSR1,PDHX,CKS1B,PFKM,PDHB,NME7,ENAH,CSDE1,STX4,LRRC25,STOML2,TMPO,GLUD1,CHMP3,PHKA1,IRF3,PKD2,PDCL3,RTRAF	60/138	0.027198549410698096	1.473498506691119
seq.17735.130	GABARAP	HPA:0470673	skin 2; melanocytes[High]	0.0164153130025103	187	138	11	0.0797101449275362	0.0588235294117647	HPA	6554	718	SUMO3,HSPD1,PRDX3,GBA,PML,PCNP,STX7,RAD23B,ENAH,CSDE1,STOML2	8/138	0.05673758865248227	1.473498506691119
seq.17735.130	GABARAP	HPA:0080132	caudate; neuronal cells[â‰¥Medium]	0.0394451971351627	1533	138	44	0.318840579710145	0.0287018917155903	HPA	6554	95	FZD4,EIF4G2,VPS53,SUMO3,PRDX3,PTPA,GBA,ATP5PF,ADPRS,YBX1,MAGOH,RPS20,ENTPD6,MCL1,PCNP,PSMA5,MRRF,ST13,AP2A2,TNFRSF1A,IL15RA,SNAPIN,FUBP1,RAD23B,BRAT1,PUF60,TIMM50,UBL7,IGF1R,WDR48,EWSR1,PDHX,LRP2BP,CKS1B,PFKM,PDHB,KCTD3,STOML2,GLUD1,CHMP3,IRF3,RCAN1,PDCL3,RTRAF	77/138	0.02576112412177986	1.473498506691119
seq.17735.130	GABARAP	HPA:0381201	placenta; hofbauer cells[â‰¥Low]	0.0394451971351627	211	138	10	0.072463768115942	0.0473933649289099	HPA	6554	527	CD55,SUMO3,NELFE,PRDX3,GBA,PCNP,STX7,TIMM50,PDHX,AGR2	42/138	0.029515108924806747	1.471937739386941
seq.17735.130	GABARAP	HPA:0470682	skin 2; epidermal cells[â‰¥Medium]	0.0473425312656283	1385	138	40	0.289855072463768	0.0288808664259928	HPA	6554	699	SPRY1,VPS53,NELFE,VPS26A,ATP5PF,ADPRS,TNFSF4,MAGOH,RPS20,ENTPD6,MCL1,NCOA7,PSMA5,MRRF,AP1AR,EIF3B,AP2A2,IL15RA,AK2,FUBP1,EIF3G,BRAT1,TIMM50,UBL7,IGF1R,EWSR1,PDHX,TSSC4,CKS1B,PFKM,NME7,KCTD3,STX4,LRRC25,GLUD1,CHMP3,PHKA1,IRF3,PDCL3,RTRAF	79/138	0.02559948152948801	1.471937739386941
seq.17735.130	GABARAP	HPA:0470683	skin 2; epidermal cells[High]	0.0318840675964951	327	138	14	0.101449275362319	0.0428134556574924	HPA	6554	700	NELFE,ATP5PF,TNFSF4,MAGOH,RPS20,ENTPD6,EIF3B,FUBP1,EIF3G,EWSR1,CKS1B,GLUD1,CHMP3,RTRAF	76/138	0.025806451612903226	1.471937739386941
seq.17735.130	GABARAP	HPA:0540052	stomach 1; glandular cells[â‰¥Medium]	0.0177911449465916	2440	138	68	0.492753623188406	0.0278688524590164	HPA	6554	784	DUT,FZD4,EIF4G2,VPS53,SUMO3,NELFE,XPNPEP1,VPS26A,HSPD1,PRDX3,ADPRH,PTPA,PARP16,GBA,ATP5PF,ADPRS,YBX1,TNFSF4,MAGOH,RPS20,ENTPD6,MCL1,PML,PCNP,PSMA5,ABHD14A,MRRF,AKR1A1,AP1AR,STX7,EIF3B,ST13,AP2A2,TNFRSF1A,IL15RA,AK2,SNAPIN,FUBP1,EIF3G,RAD23B,PUF60,TIMM50,UBL7,IGF1R,WDR48,EWSR1,PDHX,GHRL,TSSC4,AGR2,CKS1B,PFKM,PDHB,NME7,ENAH,CSDE1,KCTD3,STX4,LRRC25,STOML2,TMPO,GLUD1,CHMP3,PHKA1,IRF3,RCAN1,PKD2,RTRAF	47/138	0.028711056811240074	1.471937739386941
seq.17735.130	GABARAP	HPA:0461481	skin 1; sebaceous glands[â‰¥Low]	0.0410367771481604	94	138	6	0.0434782608695652	0.0638297872340425	HPA	6554	670	CD55,HSPD1,PRDX3,STX7,ST13,STOML2	38/138	0.030254777070063694	1.471937739386941
seq.17735.130	GABARAP	HPA:0471391	skin 2; cells in basal layer[â‰¥Low]	0.0318840675964951	500	138	19	0.13768115942029	0.038	HPA	6554	680	DUT,CD55,SUMO3,HSPD1,PRDX3,GBA,YBX1,PML,PCNP,STX7,ST13,RAD23B,JUND,PUF60,PDHB,ENAH,CSDE1,STOML2,TMPO	13/138	0.043333333333333335	1.4696306938242538
seq.17735.130	GABARAP	HPA:0090181	cerebellum; cells in granular layer[â‰¥Low]	0.0294754115461402	1692	138	49	0.355072463768116	0.0289598108747045	HPA	6554	131	DUT,SPRY1,FZD4,EIF4G2,VPS53,SUMO3,XPNPEP1,VPS26A,PRDX3,PTPA,PARP16,GBA,ATP5PF,ADPRS,CLPSL2,TNFSF4,MAGOH,ENTPD6,MCL1,NCOA7,PCNP,PSMA5,ABHD14A,AP1AR,EIF3B,ST13,UBE2D4,SNAPIN,EIF3G,RAD23B,JUND,PUF60,TIMM50,UBL7,IGF1R,WDR48,EWSR1,CKS1B,PFKM,CSDE1,STX4,LRRC25,STOML2,TMPO,GLUD1,CHMP3,IRF3,PDCL3,RTRAF	19/138	0.03718199608610567	1.4696306938242538
seq.17735.130	GABARAP	HPA:0471392	skin 2; cells in basal layer[â‰¥Medium]	0.0249592944567217	373	138	16	0.115942028985507	0.0428954423592493	HPA	6554	681	DUT,CD55,SUMO3,HSPD1,PRDX3,GBA,YBX1,PML,PCNP,ST13,RAD23B,JUND,ENAH,CSDE1,STOML2,TMPO	74/138	0.025937609533824044	1.4696306938242538
seq.17735.130	GABARAP	HPA:0471393	skin 2; cells in basal layer[High]	0.0336125524802858	141	138	8	0.0579710144927536	0.0567375886524823	HPA	6554	682	SUMO3,HSPD1,PRDX3,GBA,PML,RAD23B,STOML2,TMPO	11/138	0.04700854700854701	1.4696306938242538
seq.17735.130	GABARAP	HPA:0461452	skin 1; hair follicles[â‰¥Medium]	0.0141954946866263	153	138	10	0.072463768115942	0.065359477124183	HPA	6554	656	CD55,SUMO3,PRDX3,YBX1,STX7,JUND,ENAH,KRTDAP,STOML2,TMPO	57/138	0.02743022136669875	1.4696306938242538
seq.17735.130	GABARAP	HPA:0461453	skin 1; hair follicles[High]	0.0347913000999447	64	138	5	0.036231884057971	0.078125	HPA	6554	657	CD55,SUMO3,PRDX3,JUND,TMPO	73/138	0.025987896048415806	1.4662436902179847
seq.17735.130	GABARAP	HPA:0050051	breast; glandular cells[â‰¥Low]	0.0161911867455906	2602	138	72	0.521739130434783	0.0276710222905457	HPA	6554	58	DUT,SPRY1,FZD4,ICA1,EIF4G2,VPS53,SUMO3,NELFE,XPNPEP1,VPS26A,HSPD1,PRDX3,ADPRH,PTPA,PARP16,GBA,ATP5PF,ADPRS,YBX1,MAGOH,RPS20,ENTPD6,MCL1,PML,PCNP,PSMA5,ABHD14A,MRRF,PGR,AKR1A1,AP1AR,EIF3B,ST13,UBE2D4,AP2A2,TNFRSF1A,IL15RA,AK2,SNAPIN,FUBP1,EIF3G,RAD23B,JUND,BRAT1,PUF60,TIMM50,UBL7,IGF1R,WDR48,EWSR1,PDHX,TSSC4,AGR2,CKS1B,PFKM,PDHB,NME7,ENAH,CSDE1,KCTD3,STX4,LRRC25,STOML2,TMPO,GLUD1,CHMP3,PHKA1,IRF3,RCAN1,PKD2,PDCL3,RTRAF	28/138	0.03274853801169591	1.4660506163789868
seq.17735.130	GABARAP	HPA:0390000	prostate	0.00650149448928665	2569	138	75	0.543478260869565	0.0291942390035033	HPA	6554	539	DUT,SPRY1,FZD4,ICA1,EIF4G2,VPS53,SUMO3,ENPP6,NELFE,XPNPEP1,VPS26A,HSPD1,PRDX3,ADPRH,PTPA,PARP16,GBA,ATP5PF,ADPRS,YBX1,CLPSL2,TNFSF4,MAGOH,RPS20,ENTPD6,MCL1,PML,NCOA7,PCNP,PSMA5,ABHD14A,MRRF,AKR1A1,AP1AR,EIF3B,ST13,UBE2D4,AP2A2,IL15RA,AK2,SNAPIN,FUBP1,EIF3G,RAD23B,STAT1,JUND,PUF60,TIMM50,UBL7,IGF1R,WDR48,EWSR1,PDHX,TSSC4,AGR2,CKS1B,PFKM,PDHB,NME7,ENAH,CSDE1,KCTD3,STX4,LRRC25,STOML2,TMPO,CPTP,GLUD1,CHMP3,PHKA1,IRF3,RCAN1,PKD2,PDCL3,RTRAF	51/138	0.028083700440528634	1.4648867149044231
seq.17735.130	GABARAP	HPA:0570000	testis	0.0489845284389624	3438	138	85	0.615942028985507	0.0247236765561373	HPA	6554	803	DUT,SPRY1,CD55,FZD4,ICA1,EIF4G2,VPS53,SUMO3,MADCAM1,ENPP6,NELFE,XPNPEP1,VPS26A,HSPD1,PRDX3,ADPRH,PTPA,PARP16,GBA,ATP5PF,ADPRS,YBX1,CLPSL2,TNFSF4,MAGOH,RPS20,ENTPD6,MCL1,PML,NCOA7,PCNP,PSMA5,ABHD14A,MRRF,PGR,AKR1A1,AP1AR,STX7,EIF3B,ST13,UBE2D4,AP2A2,TNFRSF1A,IL15RA,SPATA24,AK2,VSIG4,SNAPIN,FUBP1,EIF3G,RAD23B,STAT1,JUND,BRAT1,PUF60,TIMM50,UBL7,IGF1R,WDR48,EWSR1,PDHX,LRP2BP,SYNGR3,TSSC4,CKS1B,PFKM,PDHB,NME7,ENAH,CSDE1,KCTD3,STX4,LRRC25,KRTDAP,MFAP3L,STOML2,TMPO,CPTP,GLUD1,CHMP3,PHKA1,IRF3,PKD2,PDCL3,RTRAF	70/138	0.02617801047120419	1.4585293420002654
seq.17735.130	GABARAP	HPA:0050052	breast; glandular cells[â‰¥Medium]	0.00746728179239013	1924	138	60	0.434782608695652	0.0311850311850312	HPA	6554	59	DUT,SPRY1,EIF4G2,VPS53,SUMO3,NELFE,VPS26A,PRDX3,PTPA,GBA,ATP5PF,ADPRS,YBX1,RPS20,ENTPD6,MCL1,PML,PCNP,PSMA5,ABHD14A,MRRF,PGR,AP1AR,EIF3B,ST13,UBE2D4,AP2A2,TNFRSF1A,IL15RA,AK2,SNAPIN,FUBP1,EIF3G,RAD23B,JUND,BRAT1,PUF60,TIMM50,UBL7,WDR48,EWSR1,PDHX,CKS1B,PFKM,PDHB,NME7,ENAH,CSDE1,KCTD3,STX4,LRRC25,STOML2,TMPO,GLUD1,CHMP3,IRF3,RCAN1,PKD2,PDCL3,RTRAF	5/138	0.078125	1.4585293420002654
seq.17735.130	GABARAP	HPA:0010013	adipose tissue; adipocytes[High]	0.0354539576318892	175	138	9	0.0652173913043478	0.0514285714285714	HPA	6554	5	SUMO3,PRDX3,PML,SNAPIN,FUBP1,RAD23B,IGF1R,CKS1B,RTRAF	13/138	0.04304635761589404	1.4585293420002654
seq.17735.130	GABARAP	HPA:0050053	breast; glandular cells[High]	0.0339132417826977	511	138	19	0.13768115942029	0.0371819960861057	HPA	6554	60	VPS53,NELFE,PRDX3,GBA,ATP5PF,RPS20,ENTPD6,PML,ST13,AK2,FUBP1,EIF3G,RAD23B,EWSR1,CKS1B,STOML2,GLUD1,CHMP3,RTRAF	9/138	0.05142857142857143	1.4503352786260204
seq.17735.130	GABARAP	HPA:0220052	gallbladder; glandular cells[â‰¥Medium]	0.0225856285195053	2528	138	69	0.5	0.0272943037974684	HPA	6554	362	DUT,SPRY1,FZD4,EIF4G2,VPS53,SUMO3,NELFE,XPNPEP1,VPS26A,HSPD1,PRDX3,ADPRH,PTPA,GBA,ATP5PF,ADPRS,YBX1,TNFSF4,MAGOH,RPS20,ENTPD6,MCL1,PML,NCOA7,PCNP,PSMA5,MRRF,AKR1A1,AP1AR,STX7,EIF3B,ST13,UBE2D4,AP2A2,TNFRSF1A,IL15RA,AK2,SNAPIN,FUBP1,EIF3G,RAD23B,JUND,BRAT1,PUF60,TIMM50,UBL7,IGF1R,WDR48,EWSR1,PDHX,TSSC4,AGR2,CKS1B,PFKM,PDHB,NME7,ENAH,CSDE1,KCTD3,STX4,LRRC25,STOML2,TMPO,GLUD1,CHMP3,IRF3,PKD2,PDCL3,RTRAF	76/138	0.02568435282189929	1.4503352786260204
seq.17735.130	GABARAP	HPA:0050091	breast; myoepithelial cells[â‰¥Low]	0.0100687823491921	2149	138	64	0.463768115942029	0.0297812936249418	HPA	6554	61	DUT,SPRY1,FZD4,ICA1,EIF4G2,VPS53,SUMO3,NELFE,VPS26A,PRDX3,PTPA,PARP16,GBA,ATP5PF,ADPRS,YBX1,TNFSF4,MAGOH,RPS20,ENTPD6,MCL1,PML,NCOA7,PCNP,PSMA5,MRRF,AP1AR,EIF3B,ST13,UBE2D4,AP2A2,TNFRSF1A,IL15RA,VSIG4,SNAPIN,FUBP1,EIF3G,RAD23B,JUND,BRAT1,PUF60,TIMM50,UBL7,IGF1R,WDR48,EWSR1,PDHX,TSSC4,AGR2,CKS1B,PFKM,PDHB,ENAH,CSDE1,KCTD3,LRRC25,STOML2,TMPO,GLUD1,CHMP3,IRF3,PKD2,PDCL3,RTRAF	70/138	0.026138909634055265	1.4503352786260204
seq.17735.130	GABARAP	HPA:0471461	skin 2; langerhans cells[â‰¥Low]	0.0373165417614085	411	138	16	0.115942028985507	0.0389294403892944	HPA	6554	710	SUMO3,HSPD1,PRDX3,GBA,YBX1,PML,PCNP,STX7,ST13,RAD23B,JUND,PUF60,ENAH,CSDE1,STOML2,TMPO	42/138	0.02926829268292683	1.4503352786260204
seq.17735.130	GABARAP	HPA:0050092	breast; myoepithelial cells[â‰¥Medium]	0.0130938504021605	1395	138	45	0.326086956521739	0.032258064516129	HPA	6554	62	SPRY1,EIF4G2,VPS53,SUMO3,NELFE,VPS26A,PRDX3,GBA,ATP5PF,ADPRS,YBX1,MAGOH,RPS20,MCL1,PML,PCNP,PSMA5,MRRF,AP1AR,EIF3B,AP2A2,TNFRSF1A,IL15RA,SNAPIN,FUBP1,EIF3G,RAD23B,BRAT1,PUF60,TIMM50,UBL7,WDR48,EWSR1,PDHX,CKS1B,PFKM,PDHB,KCTD3,LRRC25,STOML2,TMPO,GLUD1,IRF3,PDCL3,RTRAF	11/138	0.046218487394957986	1.4503352786260204
seq.17735.130	GABARAP	HPA:0400051	rectum; glandular cells[â‰¥Low]	0.0223562863816849	2618	138	71	0.514492753623188	0.0271199388846448	HPA	6554	562	DUT,SPRY1,CD55,FZD4,ICA1,EIF4G2,VPS53,SUMO3,NELFE,XPNPEP1,VPS26A,PRDX3,PTPA,PARP16,GBA,ATP5PF,ADPRS,TNFSF4,MAGOH,RPS20,ENTPD6,MCL1,PML,PCNP,PSMA5,ABHD14A,MRRF,AKR1A1,AP1AR,STX7,EIF3B,ST13,UBE2D4,AP2A2,TNFRSF1A,IL15RA,AK2,SNAPIN,FUBP1,EIF3G,RAD23B,STAT1,JUND,BRAT1,PUF60,TIMM50,UBL7,IGF1R,WDR48,EWSR1,PDHX,TSSC4,CKS1B,PFKM,PDHB,NME7,ENAH,CSDE1,KCTD3,STX4,LRRC25,STOML2,TMPO,CPTP,GLUD1,CHMP3,IRF3,RCAN1,PKD2,PDCL3,RTRAF	76/138	0.02568435282189929	1.4503352786260204
seq.17735.130	GABARAP	HPA:0471462	skin 2; langerhans cells[â‰¥Medium]	0.0249592944567217	340	138	15	0.108695652173913	0.0441176470588235	HPA	6554	711	SUMO3,HSPD1,PRDX3,GBA,YBX1,PML,PCNP,STX7,RAD23B,JUND,PUF60,ENAH,CSDE1,STOML2,TMPO	64/138	0.026622296173044926	1.4503061395863974
seq.17735.130	GABARAP	HPA:0060000	bronchus	0.0341787605702971	2809	138	73	0.528985507246377	0.0259878960484158	HPA	6554	64	DUT,SPRY1,CD55,FZD4,ICA1,EIF4G2,VPS53,SUMO3,NELFE,XPNPEP1,VPS26A,HSPD1,PRDX3,ADPRH,PTPA,GBA,ATP5PF,ADPRS,YBX1,TNFSF4,MAGOH,RPS20,ENTPD6,MCL1,PML,NCOA7,PCNP,PSMA5,ABHD14A,MRRF,PGR,AKR1A1,AP1AR,STX7,EIF3B,ST13,AP2A2,TNFRSF1A,IL15RA,AK2,SNAPIN,FUBP1,EIF3G,RAD23B,STAT1,JUND,BRAT1,PUF60,TIMM50,UBL7,IGF1R,WDR48,EWSR1,PDHX,LRP2BP,TSSC4,AGR2,CKS1B,PFKM,NME7,ENAH,CSDE1,KCTD3,STX4,LRRC25,STOML2,TMPO,GLUD1,CHMP3,IRF3,PKD2,PDCL3,RTRAF	20/138	0.036101083032490974	1.4484852146533356
seq.17735.130	GABARAP	HPA:0400053	rectum; glandular cells[High]	0.0293981970857379	906	138	30	0.217391304347826	0.033112582781457	HPA	6554	564	EIF4G2,VPS53,NELFE,VPS26A,PRDX3,GBA,ATP5PF,TNFSF4,MAGOH,ENTPD6,MCL1,PCNP,MRRF,EIF3B,IL15RA,FUBP1,EIF3G,RAD23B,TIMM50,IGF1R,EWSR1,PDHX,CKS1B,ENAH,STX4,STOML2,TMPO,GLUD1,CHMP3,RTRAF	16/138	0.038929440389294405	1.4280986104648679
seq.17735.130	GABARAP	HPA:0470181	skin 2; cells in granular layer[â‰¥Low]	0.00380036118550674	369	138	20	0.144927536231884	0.0542005420054201	HPA	6554	686	CD55,SUMO3,KLK8,HSPD1,PRDX3,GBA,YBX1,PML,PCNP,STX7,RAD23B,KRT1,JUND,PUF60,PDHB,ENAH,CSDE1,KRTDAP,STOML2,TMPO	16/138	0.038834951456310676	1.420783378610542
seq.17735.130	GABARAP	HPA:0060102	bronchus; respiratory epithelial cells[â‰¥Medium]	0.0304114914699438	1871	138	53	0.384057971014493	0.0283270978086585	HPA	6554	84	DUT,EIF4G2,VPS53,SUMO3,NELFE,VPS26A,HSPD1,PRDX3,PTPA,GBA,ATP5PF,ADPRS,MAGOH,RPS20,ENTPD6,MCL1,PCNP,PSMA5,MRRF,AKR1A1,AP1AR,EIF3B,ST13,AP2A2,TNFRSF1A,IL15RA,AK2,SNAPIN,FUBP1,EIF3G,RAD23B,JUND,BRAT1,TIMM50,UBL7,IGF1R,EWSR1,PDHX,TSSC4,AGR2,CKS1B,PFKM,NME7,ENAH,KCTD3,STX4,STOML2,TMPO,GLUD1,CHMP3,IRF3,PKD2,RTRAF	41/138	0.029223093371347115	1.4092849606976463
seq.17735.130	GABARAP	HPA:0470182	skin 2; cells in granular layer[â‰¥Medium]	0.0088835715911509	289	138	16	0.115942028985507	0.055363321799308	HPA	6554	687	CD55,SUMO3,KLK8,PRDX3,GBA,YBX1,PML,PCNP,RAD23B,KRT1,JUND,PUF60,PDHB,KRTDAP,STOML2,TMPO	47/138	0.02826217678893566	1.4040058691257522
seq.17735.130	GABARAP	HPA:0420000	salivary gland	0.0214525965018291	2657	138	72	0.521739130434783	0.0270982310876929	HPA	6554	599	DUT,SPRY1,CD55,FZD4,ICA1,EIF4G2,VPS53,SUMO3,MADCAM1,NELFE,XPNPEP1,VPS26A,PRDX3,ADPRH,PTPA,PARP16,GBA,ATP5PF,ADPRS,YBX1,CLPSL2,TNFSF4,MAGOH,RPS20,ENTPD6,MCL1,PML,NCOA7,PCNP,PSMA5,ABHD14A,MRRF,AKR1A1,AP1AR,EIF3B,ST13,AP2A2,TNFRSF1A,IL15RA,AK2,SNAPIN,FUBP1,EIF3G,RAD23B,JUND,BRAT1,PUF60,TIMM50,UBL7,IGF1R,WDR48,EWSR1,PDHX,TSSC4,CKS1B,PFKM,PDHB,NME7,ENAH,CSDE1,KCTD3,STX4,LRRC25,STOML2,TMPO,GLUD1,CHMP3,IRF3,RCAN1,PKD2,PDCL3,RTRAF	53/138	0.027532467532467533	1.4040058691257522
seq.17735.130	GABARAP	HPA:0060103	bronchus; respiratory epithelial cells[High]	0.00380036118550674	695	138	30	0.217391304347826	0.0431654676258993	HPA	6554	85	EIF4G2,SUMO3,NELFE,HSPD1,PRDX3,GBA,ATP5PF,MAGOH,ENTPD6,MCL1,PCNP,MRRF,EIF3B,ST13,AP2A2,FUBP1,EIF3G,RAD23B,IGF1R,EWSR1,PDHX,AGR2,CKS1B,PFKM,STOML2,TMPO,GLUD1,CHMP3,PKD2,RTRAF	6/138	0.06451612903225806	1.4040058691257522
seq.17735.130	GABARAP	HPA:0381202	placenta; hofbauer cells[â‰¥Medium]	0.042963322717859	183	138	9	0.0652173913043478	0.0491803278688525	HPA	6554	528	CD55,SUMO3,NELFE,PRDX3,GBA,PCNP,STX7,PDHX,AGR2	44/138	0.028701891715590344	1.4040058691257522
seq.17735.130	GABARAP	HPA:0590051	thyroid gland; glandular cells[â‰¥Low]	0.0432777504504062	2754	138	71	0.514492753623188	0.0257806826434277	HPA	6554	839	DUT,SPRY1,FZD4,ICA1,EIF4G2,VPS53,SUMO3,NELFE,XPNPEP1,VPS26A,HSPD1,PRDX3,PTPA,PARP16,GBA,ATP5PF,ADPRS,YBX1,TNFSF4,MAGOH,RPS20,ENTPD6,MCL1,PML,NCOA7,PCNP,PSMA5,ABHD14A,MRRF,AKR1A1,AP1AR,EIF3B,ST13,UBE2D4,AP2A2,TNFRSF1A,IL15RA,AK2,SNAPIN,FUBP1,EIF3G,RAD23B,STAT1,NCAM1,JUND,BRAT1,PUF60,TIMM50,UBL7,IGF1R,WDR48,EWSR1,PDHX,TSSC4,CKS1B,PFKM,PDHB,ENAH,CSDE1,KCTD3,STX4,LRRC25,STOML2,TMPO,GLUD1,CHMP3,PHKA1,IRF3,PKD2,PDCL3,RTRAF	10/138	0.04739336492890995	1.4040058691257522
seq.17735.130	GABARAP	HPA:0380511	placenta; decidual cells[â‰¥Low]	0.0394451971351627	1925	138	53	0.384057971014493	0.0275324675324675	HPA	6554	521	DUT,SPRY1,ICA1,EIF4G2,VPS53,XPNPEP1,VPS26A,HSPD1,ADPRH,PTPA,GBA,ATP5PF,ADPRS,RPS20,MCL1,PML,NCOA7,PSMA5,ABHD14A,MRRF,AP1AR,EIF3B,ST13,UBE2D4,AP2A2,IL15RA,AK2,VSIG4,SNAPIN,FUBP1,RAD23B,STAT1,JUND,BRAT1,PUF60,EWSR1,TSSC4,CKS1B,PDHB,ENAH,CSDE1,KCTD3,STX4,LRRC25,MFAP3L,STOML2,TMPO,GLUD1,CHMP3,PHKA1,PKD2,PDCL3,RTRAF	52/138	0.027615507169410514	1.39815108008171
seq.17735.130	GABARAP	HPA:0470671	skin 2; melanocytes[â‰¥Low]	0.0318840675964951	361	138	15	0.108695652173913	0.0415512465373961	HPA	6554	716	CD55,SUMO3,HSPD1,PRDX3,GBA,YBX1,PML,PCNP,STX7,ST13,RAD23B,JUND,ENAH,CSDE1,STOML2	6/138	0.06382978723404255	1.3868267541762205
seq.17735.130	GABARAP	HPA:0030072	appendix; lymphoid tissue[â‰¥Medium]	0.00377299115392844	1198	138	44	0.318840579710145	0.0367278797996661	HPA	6554	45	DUT,EIF4G2,VPS53,SUMO3,XPNPEP1,VPS26A,GBA,ATP5PF,MAGOH,RPS20,ENTPD6,PCNP,PSMA5,MRRF,STX7,EIF3B,ST13,AP2A2,IL15RA,AK2,SNAPIN,FUBP1,EIF3G,RAD23B,IL18BP,STAT1,JUND,TIMM50,IGF1R,WDR48,EWSR1,PDHX,CKS1B,PFKM,PDHB,NME7,STX4,STOML2,TMPO,GLUD1,CHMP3,IRF3,PKD2,PDCL3	29/138	0.03169398907103825	1.3847590112422317
seq.17735.130	GABARAP	HPA:0470672	skin 2; melanocytes[â‰¥Medium]	0.0182803281772049	316	138	15	0.108695652173913	0.0474683544303797	HPA	6554	717	CD55,SUMO3,HSPD1,PRDX3,GBA,YBX1,PML,PCNP,STX7,ST13,RAD23B,JUND,ENAH,CSDE1,STOML2	9/138	0.04918032786885246	1.3669021383367022
seq.17735.130	GABARAP	HPA:0080131	caudate; neuronal cells[â‰¥Low]	0.016125108224139	2326	138	66	0.478260869565217	0.0283748925193465	HPA	6554	94	DUT,SPRY1,FZD4,EIF4G2,VPS53,SUMO3,XPNPEP1,HSPD1,PRDX3,ADPRH,PTPA,PARP16,GBA,ATP5PF,ADPRS,YBX1,CLPSL2,TNFSF4,MAGOH,RPS20,ENTPD6,MCL1,PML,PCNP,PSMA5,MRRF,AP1AR,STX7,EIF3B,ST13,UBE2D4,AP2A2,TNFRSF1A,IL15RA,SNAPIN,FUBP1,EIF3G,RAD23B,JUND,DLG2,BRAT1,PUF60,TIMM50,UBL7,IGF1R,WDR48,EWSR1,PDHX,LRP2BP,CKS1B,PFKM,PDHB,ENAH,CSDE1,KCTD3,LRRC25,MFAP3L,STOML2,TMPO,GLUD1,CHMP3,IRF3,RCAN1,PKD2,PDCL3,RTRAF	71/138	0.02578068264342774	1.3637353216622534
seq.17735.130	GABARAP	HPA:0340000	ovary	0.0104763466785507	2118	138	63	0.456521739130435	0.0297450424929178	HPA	6554	492	DUT,CD55,ICA1,EIF4G2,SUMO3,ENPP6,NELFE,XPNPEP1,VPS26A,HSPD1,PRDX3,PTPA,GBA,ATP5PF,ADPRS,YBX1,CLPSL2,TNFSF4,MAGOH,RPS20,MCL1,PML,NCOA7,PCNP,PSMA5,ABHD14A,MRRF,AKR1A1,AP1AR,EIF3B,ST13,UBE2D4,AP2A2,TNFRSF1A,IL15RA,AK2,SNAPIN,FUBP1,EIF3G,RAD23B,JUND,BRAT1,PUF60,TIMM50,UBL7,IGF1R,WDR48,EWSR1,PDHX,CKS1B,PFKM,ENAH,CSDE1,KCTD3,STX4,LRRC25,STOML2,TMPO,GLUD1,CHMP3,IRF3,PKD2,RTRAF	71/138	0.02578068264342774	1.3637353216622534
seq.17735.130	GABARAP	HPA:0480053	small intestine; glandular cells[High]	0.0412326254280716	915	138	29	0.210144927536232	0.0316939890710383	HPA	6554	740	XPNPEP1,VPS26A,PRDX3,GBA,ATP5PF,TNFSF4,ENTPD6,MCL1,PCNP,MRRF,EIF3B,IL15RA,AK2,SNAPIN,FUBP1,EIF3G,RAD23B,JUND,TIMM50,IGF1R,EWSR1,PDHX,PFKM,STX4,STOML2,TMPO,GLUD1,CHMP3,RTRAF	13/138	0.04113924050632911	1.3568445710851402
seq.17735.130	GABARAP	HPA:0130052	colon; glandular cells[â‰¥Medium]	0.0173669535475171	2209	138	63	0.456521739130435	0.028519692168402	HPA	6554	232	DUT,SPRY1,EIF4G2,VPS53,SUMO3,NELFE,XPNPEP1,VPS26A,PRDX3,PTPA,PARP16,GBA,ATP5PF,ADPRS,TNFSF4,MAGOH,RPS20,ENTPD6,MCL1,PML,PCNP,PSMA5,ABHD14A,MRRF,AP1AR,EIF3B,ST13,UBE2D4,AP2A2,TNFRSF1A,IL15RA,AK2,SNAPIN,FUBP1,EIF3G,RAD23B,JUND,PUF60,TIMM50,UBL7,IGF1R,WDR48,EWSR1,PDHX,TSSC4,CKS1B,PFKM,PDHB,NME7,ENAH,CSDE1,KCTD3,STX4,LRRC25,STOML2,TMPO,GLUD1,CHMP3,IRF3,RCAN1,PKD2,PDCL3,RTRAF	5/138	0.07142857142857142	1.3515712299423153
seq.17735.130	GABARAP	HPA:0461412	skin 1; cells in spinous layer[â‰¥Medium]	0.0339132417826977	300	138	13	0.0942028985507246	0.0433333333333333	HPA	6554	638	SUMO3,HSPD1,PRDX3,PCNP,STX7,ST13,RAD23B,KRT1,JUND,ENAH,CSDE1,STOML2,TMPO	16/138	0.037825059101654845	1.350193425329625
seq.17735.130	GABARAP	HPA:0490691	smooth muscle; smooth muscle cells[â‰¥Low]	0.0301447891835758	2045	138	57	0.41304347826087	0.0278728606356968	HPA	6554	748	DUT,ICA1,EIF4G2,VPS53,SUMO3,XPNPEP1,VPS26A,HSPD1,PRDX3,PTPA,GBA,ATP5PF,ADPRS,YBX1,TNFSF4,MAGOH,RPS20,MCL1,PML,PCNP,PSMA5,ABHD14A,MRRF,PGR,EIF3B,ST13,AP2A2,IL15RA,FUBP1,EIF3G,RAD23B,NCAM1,JUND,PUF60,TIMM50,UBL7,IGF1R,EWSR1,PDHX,LRP2BP,TSSC4,CKS1B,PFKM,PDHB,NME7,ENAH,CSDE1,STX4,LRRC25,STOML2,TMPO,CPTP,GLUD1,CHMP3,PHKA1,PDCL3,RTRAF	78/138	0.02524271844660194	1.3422389949306575
seq.17735.130	GABARAP	HPA:0440000	skeletal muscle	0.0474966825605581	2175	138	58	0.420289855072464	0.0266666666666667	HPA	6554	607	DUT,SPRY1,ICA1,EIF4G2,VPS53,SUMO3,MADCAM1,PRDX3,PARP16,GBA,ATP5PF,ADPRS,TNFSF4,MAGOH,MCL1,PCNP,PSMA5,ABHD14A,MRRF,AKR1A1,AP1AR,EIF3B,ST13,UBE2D4,TNFRSF1A,IL15RA,AK2,SNAPIN,FUBP1,EIF3G,RAD23B,JUND,BRAT1,PUF60,TIMM50,IGF1R,EWSR1,PDHX,LRP2BP,TSSC4,CKS1B,PFKM,PDHB,NME7,ENAH,CSDE1,KCTD3,STX4,LRRC25,MFAP3L,STOML2,TMPO,CPTP,GLUD1,CHMP3,PHKA1,PDCL3,RTRAF	18/138	0.059800664451827246	1.3372585239254642
seq.17735.130	GABARAP	HPA:0100000	cerebral cortex	0.0318840675964951	3162	138	81	0.58695652173913	0.0256166982922201	HPA	6554	182	DUT,SPRY1,CD55,FZD4,ICA1,EIF4G2,VPS53,SUMO3,ENPP6,NELFE,XPNPEP1,VPS26A,HSPD1,PRDX3,ADPRH,PTPA,PARP16,GBA,ATP5PF,ADPRS,YBX1,TNFSF4,MAGOH,RPS20,ENTPD6,MCL1,PML,NCOA7,PCNP,PSMA5,ABHD14A,MRRF,AP1AR,STX7,EIF3B,ST13,UBE2D4,AP2A2,TNFRSF1A,IL15RA,AK2,SNAPIN,FUBP1,EIF3G,RAD23B,STAT1,NCAM1,JUND,DLG2,BRAT1,PUF60,TIMM50,UBL7,IGF1R,WDR48,EWSR1,PDHX,LRP2BP,SYNGR3,TSSC4,CKS1B,PFKM,PDHB,NME7,ENAH,CSDE1,KCTD3,STX4,LRRC25,MFAP3L,STOML2,TMPO,CPTP,GLUD1,CHMP3,PHKA1,IRF3,RCAN1,PKD2,PDCL3,RTRAF	18/138	0.059800664451827246	1.3372585239254642
seq.17735.130	GABARAP	HPA:0600431	tonsil; germinal center cells[â‰¥Low]	0.025616915614276	2380	138	65	0.471014492753623	0.0273109243697479	HPA	6554	843	DUT,SPRY1,EIF4G2,VPS53,SUMO3,NELFE,XPNPEP1,VPS26A,HSPD1,PRDX3,ADPRH,PTPA,PARP16,GBA,ATP5PF,ADPRS,YBX1,TNFSF4,MAGOH,RPS20,ENTPD6,MCL1,PML,PCNP,PSMA5,MRRF,AKR1A1,AP1AR,STX7,EIF3B,ST13,UBE2D4,AP2A2,TNFRSF1A,IL15RA,CD28,SNAPIN,FUBP1,EIF3G,RAD23B,STAT1,JUND,PUF60,TIMM50,UBL7,IGF1R,WDR48,EWSR1,PDHX,TSSC4,CKS1B,PFKM,PDHB,NME7,ENAH,CSDE1,KCTD3,STX4,TMPO,GLUD1,CHMP3,IRF3,PKD2,PDCL3,RTRAF	67/138	0.025979061651803026	1.334046974779183
seq.17735.130	GABARAP	HPA:0500000	soft tissue 1	0.00922033258083407	2079	138	63	0.456521739130435	0.0303030303030303	HPA	6554	751	DUT,SPRY1,CD55,FZD4,EIF4G2,SUMO3,MADCAM1,NELFE,VPS26A,HSPD1,PRDX3,ADPRH,PTPA,PARP16,GBA,ATP5PF,ADPRS,YBX1,MAGOH,RPS20,MCL1,PML,NCOA7,PCNP,MRRF,AP1AR,EIF3B,ST13,UBE2D4,TNFRSF1A,IL15RA,AK2,VSIG4,SNAPIN,FUBP1,EIF3G,RAD23B,NCAM1,JUND,DLG2,BRAT1,PUF60,TIMM50,IGF1R,WDR48,EWSR1,PDHX,LRP2BP,TSSC4,CKS1B,PFKM,ENAH,CSDE1,KCTD3,LRRC25,STOML2,TMPO,GLUD1,CHMP3,PHKA1,PKD2,PDCL3,RTRAF	5/138	0.07042253521126761	1.334046974779183
seq.17735.130	GABARAP	HP:0012190	T-cell lymphoma	0.0319101499662302	8	138	4	0.0289855072463768	0.5	HP	6554	8583	FAS,CD28,HAVCR2,TNFRSF1B	19/138	0.035381750465549346	1.3285394149351368
seq.17735.130	GABARAP	HPA:0100122	cerebral cortex; glial cells[â‰¥Medium]	0.027098447150625	1016	138	33	0.239130434782609	0.0324803149606299	HPA	6554	187	PTPA,GBA,ATP5PF,YBX1,MAGOH,MCL1,PCNP,PSMA5,ABHD14A,MRRF,EIF3B,ST13,AP2A2,TNFRSF1A,FUBP1,EIF3G,RAD23B,JUND,PUF60,TIMM50,UBL7,IGF1R,WDR48,EWSR1,PDHX,CKS1B,ENAH,STOML2,TMPO,GLUD1,CHMP3,PHKA1,RTRAF	77/138	0.025254181698917678	1.324854046986703
seq.17735.130	GABARAP	HPA:0300412	lung; macrophages[â‰¥Medium]	0.0293981970857379	1952	138	55	0.398550724637681	0.0281762295081967	HPA	6554	457	SPRY1,CD55,EIF4G2,VPS53,SUMO3,VPS26A,HSPD1,PRDX3,PTPA,PARP16,GBA,ATP5PF,ADPRS,YBX1,RPS20,ENTPD6,MCL1,PCNP,PSMA5,MRRF,AKR1A1,AP1AR,STX7,EIF3B,UBE2D4,AP2A2,TNFRSF1A,IL15RA,AK2,VSIG4,SNAPIN,FUBP1,EIF3G,RAD23B,IL18BP,STAT1,JUND,BRAT1,UBL7,IGF1R,EWSR1,PDHX,CKS1B,PFKM,NME7,CSDE1,STX4,LRRC25,STOML2,TMPO,GLUD1,CHMP3,IRF3,PKD2,RTRAF	40/138	0.02888086642599278	1.3247485253400684
seq.17735.130	GABARAP	HPA:0381221	placenta; syncytiotrophoblasts - microvilli[â‰¥Low]	0.0270088965720099	187	138	10	0.072463768115942	0.053475935828877	HPA	6554	533	CD55,NELFE,PRDX3,GBA,PCNP,TIMM50,PDHX,AGR2,RCAN1,RTRAF	23/138	0.033236994219653176	1.323336722921606
seq.17735.130	GABARAP	HPA:0381223	placenta; syncytiotrophoblasts - microvilli[High]	0.0394451971351627	93	138	6	0.0434782608695652	0.0645161290322581	HPA	6554	535	CD55,PRDX3,GBA,TIMM50,PDHX,RCAN1	58/138	0.02666666666666667	1.323336722921606
seq.17735.130	GABARAP	HPA:0471411	skin 2; cells in spinous layer[â‰¥Low]	0.0130938504021605	453	138	20	0.144927536231884	0.0441501103752759	HPA	6554	689	DUT,SUMO3,KLK8,HSPD1,PRDX3,GBA,YBX1,PML,PCNP,STX7,ST13,RAD23B,KRT1,JUND,PUF60,ENAH,CSDE1,KRTDAP,STOML2,TMPO	82/138	0.024931590148981452	1.323336722921606
seq.17735.130	GABARAP	HPA:0480051	small intestine; glandular cells[â‰¥Low]	0.0249592944567217	2642	138	71	0.514492753623188	0.0268735806207419	HPA	6554	738	DUT,SPRY1,CD55,FZD4,ICA1,EIF4G2,VPS53,SUMO3,NELFE,XPNPEP1,VPS26A,PRDX3,ADPRH,PTPA,PARP16,GBA,ATP5PF,ADPRS,TNFSF4,MAGOH,RPS20,ENTPD6,MCL1,PML,PCNP,PSMA5,ABHD14A,MRRF,AKR1A1,AP1AR,EIF3B,ST13,AP2A2,TNFRSF1A,IL15RA,AK2,SNAPIN,FUBP1,EIF3G,RAD23B,STAT1,JUND,BRAT1,PUF60,TIMM50,UBL7,IGF1R,WDR48,EWSR1,PDHX,TSSC4,CKS1B,PFKM,PDHB,NME7,ENAH,CSDE1,KCTD3,STX4,LRRC25,MFAP3L,STOML2,TMPO,CPTP,GLUD1,CHMP3,IRF3,RCAN1,PKD2,PDCL3,RTRAF	58/138	0.02666666666666667	1.323336722921606
seq.17735.130	GABARAP	HPA:0471412	skin 2; cells in spinous layer[â‰¥Medium]	0.0177049329308287	344	138	16	0.115942028985507	0.0465116279069767	HPA	6554	690	SUMO3,HSPD1,PRDX3,YBX1,PML,PCNP,STX7,RAD23B,KRT1,JUND,PUF60,ENAH,CSDE1,KRTDAP,STOML2,TMPO	85/138	0.02472367655613729	1.3099410684325332
seq.17735.130	GABARAP	HPA:0090992	cerebellum; molecular layer - neuropil[â‰¥Medium]	0.0445070459590749	70	138	5	0.036231884057971	0.0714285714285714	HPA	6554	147	AP2A2,NCAM1,SYNGR3,PDHB,ENAH	3/40	0.5	2.298126765650659
seq.17735.130	GABARAP	HPA:0091061	cerebellum; synaptic glomeruli - core[â‰¥Low]	0.0318840675964951	138	138	8	0.0579710144927536	0.0579710144927536	HPA	6554	173	CD55,MRRF,AP2A2,PDHX,PDHB,ENAH,PHKA1,RCAN1	5/18	0.11363636363636363	5.306186381527385
seq.17735.130	GABARAP	WP:WP5078	T cell modulation in pancreatic cancer	0.00926033077192264	44	138	7	0.0507246376811594	0.159090909090909	WP	6554	624	FAS,TNFSF4,CD80,CD28,HAVCR2,TGFB3,TGFB1	3/18	0.3333333333333333	3.6066824870496506
seq.17735.130	GABARAP	HPA:0420051	salivary gland; glandular cells[â‰¥Low]	0.0214525965018291	2657	138	72	0.521739130434783	0.0270982310876929	HPA	6554	600	DUT,SPRY1,CD55,FZD4,ICA1,EIF4G2,VPS53,SUMO3,MADCAM1,NELFE,XPNPEP1,VPS26A,PRDX3,ADPRH,PTPA,PARP16,GBA,ATP5PF,ADPRS,YBX1,CLPSL2,TNFSF4,MAGOH,RPS20,ENTPD6,MCL1,PML,NCOA7,PCNP,PSMA5,ABHD14A,MRRF,AKR1A1,AP1AR,EIF3B,ST13,AP2A2,TNFRSF1A,IL15RA,AK2,SNAPIN,FUBP1,EIF3G,RAD23B,JUND,BRAT1,PUF60,TIMM50,UBL7,IGF1R,WDR48,EWSR1,PDHX,TSSC4,CKS1B,PFKM,PDHB,NME7,ENAH,CSDE1,KCTD3,STX4,LRRC25,STOML2,TMPO,GLUD1,CHMP3,IRF3,RCAN1,PKD2,PDCL3,RTRAF	4/18	0.06557377049180328	3.1805079518903505
seq.17735.130	GABARAP	HPA:0471452	skin 2; hair follicles[â‰¥Medium]	0.0315908686700111	83	138	6	0.0434782608695652	0.072289156626506	HPA	6554	708	KLK8,HSPD1,YBX1,PML,PCNP,STX7	3/18	0.21428571428571427	2.948910401135816
seq.17735.130	GABARAP	WP:WP4484	Control of immune tolerance by vasoactive intestinal peptide	0.0120101759962375	12	138	4	0.0289855072463768	0.333333333333333	WP	6554	429	FAS,CD80,CD28,TGFB1	3/18	0.15789473684210525	2.853133066397592
seq.17735.130	GABARAP	HPA:0480052	small intestine; glandular cells[â‰¥Medium]	0.016125108224139	2238	138	64	0.463768115942029	0.0285969615728329	HPA	6554	739	DUT,FZD4,EIF4G2,VPS53,SUMO3,NELFE,XPNPEP1,VPS26A,PRDX3,PTPA,PARP16,GBA,ATP5PF,ADPRS,TNFSF4,MAGOH,RPS20,ENTPD6,MCL1,PML,PCNP,PSMA5,ABHD14A,MRRF,AKR1A1,AP1AR,EIF3B,ST13,AP2A2,TNFRSF1A,IL15RA,AK2,SNAPIN,FUBP1,EIF3G,RAD23B,JUND,BRAT1,PUF60,TIMM50,UBL7,IGF1R,WDR48,EWSR1,PDHX,TSSC4,CKS1B,PFKM,PDHB,NME7,ENAH,CSDE1,KCTD3,STX4,LRRC25,STOML2,TMPO,CPTP,GLUD1,CHMP3,IRF3,PKD2,PDCL3,RTRAF	5/18	0.03597122302158273	2.806505881076362
seq.17735.130	GABARAP	HPA:0130000	colon	0.0474966825605581	3289	138	82	0.594202898550725	0.0249315901489815	HPA	6554	212	DUT,SPRY1,CD55,FZD4,ICA1,EIF4G2,VPS53,SUMO3,MADCAM1,NELFE,XPNPEP1,VPS26A,HSPD1,PRDX3,PTPA,PARP16,GBA,ATP5PF,ADPRS,YBX1,CLPSL2,TNFSF4,MAGOH,RPS20,ENTPD6,MCL1,PML,NCOA7,PCNP,PSMA5,ABHD14A,MRRF,AKR1A1,AP1AR,STX7,EIF3B,ST13,UBE2D4,AP2A2,TNFRSF1A,IL15RA,AK2,SNAPIN,FUBP1,EIF3G,RAD23B,HAVCR2,STAT1,NCAM1,JUND,BRAT1,PUF60,TIMM50,UBL7,IGF1R,WDR48,EWSR1,PDHX,LRP2BP,SYNGR3,TSSC4,AGR2,CKS1B,PFKM,PDHB,NME7,ENAH,CSDE1,KCTD3,STX4,LRRC25,STOML2,TMPO,CPTP,GLUD1,CHMP3,PHKA1,IRF3,RCAN1,PKD2,PDCL3,RTRAF	3/18	0.08333333333333333	2.6873783424039135
seq.17735.130	GABARAP	HPA:0100131	cerebral cortex; neuronal cells[â‰¥Low]	0.0463396794440455	2579	138	67	0.485507246376812	0.025979061651803	HPA	6554	189	DUT,SPRY1,FZD4,EIF4G2,VPS53,SUMO3,NELFE,HSPD1,PRDX3,ADPRH,PTPA,PARP16,GBA,ATP5PF,TNFSF4,MAGOH,RPS20,ENTPD6,MCL1,PML,NCOA7,PCNP,PSMA5,MRRF,AP1AR,STX7,EIF3B,ST13,UBE2D4,AP2A2,TNFRSF1A,IL15RA,SNAPIN,FUBP1,EIF3G,RAD23B,JUND,DLG2,BRAT1,PUF60,TIMM50,UBL7,IGF1R,WDR48,EWSR1,PDHX,LRP2BP,TSSC4,CKS1B,PFKM,PDHB,NME7,ENAH,CSDE1,KCTD3,MFAP3L,STOML2,TMPO,CPTP,GLUD1,CHMP3,PHKA1,IRF3,RCAN1,PKD2,PDCL3,RTRAF	5/18	0.034722222222222224	2.531520662214722
seq.17735.130	GABARAP	HPA:0490000	smooth muscle	0.0301447891835758	2045	138	57	0.41304347826087	0.0278728606356968	HPA	6554	747	DUT,ICA1,EIF4G2,VPS53,SUMO3,XPNPEP1,VPS26A,HSPD1,PRDX3,PTPA,GBA,ATP5PF,ADPRS,YBX1,TNFSF4,MAGOH,RPS20,MCL1,PML,PCNP,PSMA5,ABHD14A,MRRF,PGR,EIF3B,ST13,AP2A2,IL15RA,FUBP1,EIF3G,RAD23B,NCAM1,JUND,PUF60,TIMM50,UBL7,IGF1R,EWSR1,PDHX,LRP2BP,TSSC4,CKS1B,PFKM,PDHB,NME7,ENAH,CSDE1,STX4,LRRC25,STOML2,TMPO,CPTP,GLUD1,CHMP3,PHKA1,PDCL3,RTRAF	3/18	0.08571428571428572	2.490187873066333
seq.17735.130	GABARAP	HPA:0610831	urinary bladder; urothelial cells[â‰¥Low]	0.0222176359167716	2801	138	75	0.543478260869565	0.0267761513745091	HPA	6554	853	DUT,SPRY1,CD55,ICA1,EIF4G2,VPS53,SUMO3,MADCAM1,NELFE,XPNPEP1,VPS26A,HSPD1,PRDX3,ADPRH,PTPA,PARP16,GBA,ATP5PF,ADPRS,YBX1,CLPSL2,TNFSF4,MAGOH,RPS20,ENTPD6,MCL1,PML,NCOA7,PCNP,PSMA5,ABHD14A,MRRF,AKR1A1,AP1AR,EIF3B,ST13,UBE2D4,AP2A2,TNFRSF1A,IL15RA,AK2,SNAPIN,FUBP1,EIF3G,RAD23B,STAT1,JUND,BRAT1,PUF60,TIMM50,UBL7,IGF1R,WDR48,EWSR1,PDHX,TSSC4,AGR2,CKS1B,PFKM,PDHB,ENAH,CSDE1,KCTD3,STX4,LRRC25,STOML2,TMPO,CPTP,GLUD1,CHMP3,PHKA1,IRF3,PKD2,PDCL3,RTRAF	3/18	0.08571428571428572	2.490187873066333
seq.17735.130	GABARAP	HPA:0130202	colon; endothelial cells[â‰¥Medium]	0.0389686211624615	1403	138	41	0.297101449275362	0.0292230933713471	HPA	6554	217	VPS53,SUMO3,MADCAM1,VPS26A,HSPD1,PTPA,ATP5PF,ADPRS,MAGOH,ENTPD6,MCL1,PML,NCOA7,PCNP,MRRF,EIF3B,ST13,AP2A2,TNFRSF1A,IL15RA,SNAPIN,FUBP1,RAD23B,JUND,BRAT1,PUF60,UBL7,IGF1R,EWSR1,TSSC4,CKS1B,PDHB,ENAH,LRRC25,STOML2,TMPO,GLUD1,CHMP3,PKD2,PDCL3,RTRAF	5/18	0.026737967914438502	2.490187873066333
seq.8696.15	GAL3ST1	HP:0007068	Inferior cerebellar vermis hypoplasia	0.00503353664097808	6	40	3	0.075	0.5	HP	6554	4568	VLDLR,BRF1,L1CAM	2/18	1.0	2.446521461375905
seq.10721.76	HSPA1A	GO:0032395	MHC class II receptor activity	0.0260909368324683	1	18	1	0.0555555555555556	1	GO:MF	6554	4420	HLA-DQA2	2/18	0.3333333333333333	2.1934066519477557
seq.10721.76	HSPA1A	GO:0031343	positive regulation of cell killing	0.0297795322501881	50	18	3	0.166666666666667	0.06	GO:BP	6554	7391	HLA-C,IL21,MICB	4/18	0.038461538461538464	2.1560212022935494
seq.10721.76	HSPA1A	KEGG:05145	Toxoplasmosis	0.0154480257435746	67	18	3	0.166666666666667	0.0447761194029851	KEGG	6554	437	HLA-DQA2,HSPA8,HSPA6	3/18	0.1	1.9510009454496178
seq.10721.76	HSPA1A	KEGG:03040	Spliceosome	0.026702384180247	54	18	2	0.111111111111111	0.037037037037037	KEGG	6554	215	HSPA8,HSPA6	2/18	0.16666666666666666	1.9468563922660822
seq.10721.76	HSPA1A	GO:0098553	lumenal side of endoplasmic reticulum membrane	0.0114561006105931	10	18	2	0.111111111111111	0.2	GO:CC	6554	3189	HLA-DQA2,HLA-C	2/18	0.2	1.940963180927147
seq.10721.76	HSPA1A	GO:0030133	transport vesicle	0.0357936446250769	191	18	4	0.222222222222222	0.0209424083769634	GO:CC	6554	909	FURIN,HLA-DQA2,HLA-C,ERP29	3/18	0.125	1.8652070701112864
seq.10721.76	HSPA1A	GO:0002483	antigen processing and presentation of endogenous peptide antigen	0.036979096087502	15	18	2	0.111111111111111	0.133333333333333	GO:BP	6554	1013	HLA-C,MICB	3/18	0.13636363636363635	1.8652070701112864
seq.10721.76	HSPA1A	GO:0023026	MHC class II protein complex binding	0.011301695649629	12	18	2	0.111111111111111	0.166666666666667	GO:MF	6554	3819	HLA-DQA2,HSPA8	3/18	0.11538461538461539	1.8652070701112864
seq.10721.76	HSPA1A	REAC:R-HSA-399710	Activation of AMPA receptors	0.0479410546652665	1	18	1	0.0555555555555556	1	REAC	6554	69	GRIA4	3/18	0.10344827586206896	1.8445903158907444
seq.10721.76	HSPA1A	GO:0004686	elongation factor-2 kinase activity	0.0260909368324683	1	18	1	0.0555555555555556	1	GO:MF	6554	983	EEF2K	3/18	0.02586206896551724	1.8111270154920565
seq.10721.76	HSPA1A	WP:WP2328	Allograft rejection	0.000659921151059979	61	18	4	0.222222222222222	0.0655737704918033	WP	6554	96	HLA-DQA2,HLA-C,IL21,MICA	2/18	0.06060606060606061	1.8111270154920565
seq.10721.76	HSPA1A	GO:0002484	antigen processing and presentation of endogenous peptide antigen via MHC class I via ER pathway	0.0297795322501881	10	18	2	0.111111111111111	0.2	GO:BP	6554	1014	HLA-C,MICB	3/18	0.041666666666666664	1.8111270154920565
seq.10721.76	HSPA1A	REAC:R-HSA-3371571	HSF1-dependent transactivation	0.0346819454753978	16	18	2	0.111111111111111	0.125	REAC	6554	1077	HSPA8,HSPA2	2/18	0.10526315789473684	1.8111270154920565
seq.10721.76	HSPA1A	GO:0042611	MHC protein complex	0.00640609460544375	6	18	2	0.111111111111111	0.333333333333333	GO:CC	6554	1809	HLA-DQA2,HLA-C	3/18	0.03	1.8111270154920565
seq.10721.76	HSPA1A	REAC:R-HSA-3371453	Regulation of HSF1-mediated heat shock response	0.0111943544647794	30	18	3	0.166666666666667	0.1	REAC	6554	1926	HSPA8,HSPA2,HSPA6	1/18	1.0	1.8111270154920565
seq.10721.76	HSPA1A	KEGG:04659	Th17 cell differentiation	0.0432290509063184	73	18	2	0.111111111111111	0.0273972602739726	KEGG	6554	337	HLA-DQA2,IL21	2/18	0.06666666666666667	1.8111270154920565
seq.10721.76	HSPA1A	GO:0002475	antigen processing and presentation via MHC class Ib	0.036979096087502	14	18	2	0.111111111111111	0.142857142857143	GO:BP	6554	1005	HLA-C,MICB	2/18	0.058823529411764705	1.8111270154920565
seq.10721.76	HSPA1A	KEGG:04145	Phagosome	0.0154480257435746	72	18	3	0.166666666666667	0.0416666666666667	KEGG	6554	281	HLA-DQA2,HLA-C,SFTPD	3/18	0.04477611940298507	1.8111270154920565
seq.10721.76	HSPA1A	GO:0098576	lumenal side of membrane	0.00112483701403983	14	18	3	0.166666666666667	0.214285714285714	GO:CC	6554	3210	HLA-DQA2,HSPA8,HLA-C	2/18	0.09090909090909091	1.8111270154920565
seq.10721.76	HSPA1A	WP:WP4630	Measles virus infection	0.0166011957459895	86	18	3	0.166666666666667	0.0348837209302326	WP	6554	478	HSPA8,HSPA2,HSPA6	3/18	0.03125	1.8111270154920565
seq.10721.76	HSPA1A	WP:WP2359	Parkin ubiquitin proteasomal system pathway	0.00205410035477361	36	18	3	0.166666666666667	0.0833333333333333	WP	6554	101	HSPA8,HSPA2,HSPA6	2/18	0.08333333333333333	1.8111270154920565
seq.10721.76	HSPA1A	GO:0004530	deoxyribonuclease I activity	0.0260909368324683	1	18	1	0.0555555555555556	1	GO:MF	6554	863	DNASE1L2	3/18	0.02654867256637168	1.8111270154920565
seq.10721.76	HSPA1A	GO:0023023	MHC protein complex binding	0.0202649897470237	19	18	2	0.111111111111111	0.105263157894737	GO:MF	6554	3816	HLA-DQA2,HSPA8	3/18	0.07142857142857142	1.809574284483502
seq.10721.76	HSPA1A	KEGG:04213	Longevity regulating pathway - multiple species	0.0154480257435746	30	18	2	0.111111111111111	0.0666666666666667	KEGG	6554	290	HSPA8,HSPA6	2/18	0.08333333333333333	1.7798606295995627
seq.10721.76	HSPA1A	KEGG:05167	Kaposi sarcoma-associated herpesvirus infection	0.0154480257435746	116	18	3	0.166666666666667	0.0258620689655172	KEGG	6554	448	HLA-C,MICA,MICB	3/18	0.03488372093023256	1.7798606295995627
seq.10721.76	HSPA1A	GO:0030135	coated vesicle	0.00294089377296396	144	18	5	0.277777777777778	0.0347222222222222	GO:CC	6554	911	FURIN,HLA-DQA2,HSPA8,HLA-C,SFTPD	3/18	0.04225352112676056	1.72328694683153
seq.10721.76	HSPA1A	GO:1990833	clathrin-uncoating ATPase activity	0.0260909368324683	1	18	1	0.0555555555555556	1	GO:MF	6554	11153	HSPA8	2/18	0.046511627906976744	1.708194079006746
seq.10721.76	HSPA1A	REAC:R-HSA-3371497	HSP90 chaperone cycle for steroid hormone receptors (SHR) in the presence of ligand	0.0479410546652665	25	18	2	0.111111111111111	0.08	REAC	6554	1078	HSPA8,HSPA2	3/18	0.02097902097902098	1.708194079006746
seq.10721.76	HSPA1A	GO:0031072	heat shock protein binding	0.0202649897470237	76	18	3	0.166666666666667	0.0394736842105263	GO:MF	6554	4088	HSPA8,HSPA2,HSPA6	2/18	0.04878048780487805	1.708194079006746
seq.10721.76	HSPA1A	GO:0002476	antigen processing and presentation of endogenous peptide antigen via MHC class Ib	0.0297795322501881	10	18	2	0.111111111111111	0.2	GO:BP	6554	1006	HLA-C,MICB	15/18	0.004392386530014641	1.708194079006746
seq.10721.76	HSPA1A	GO:0140662	ATP-dependent protein folding chaperone	0.0014023839529079	19	18	3	0.166666666666667	0.157894736842105	GO:MF	6554	10565	HSPA8,HSPA2,HSPA6	3/18	0.021739130434782608	1.708194079006746
seq.10721.76	HSPA1A	WP:WP5362	TAR syndrome	0.025038070664857	33	18	2	0.111111111111111	0.0606060606060606	WP	6554	775	FURIN,HLA-C	3/18	0.039473684210526314	1.6932536116514842
seq.10721.76	HSPA1A	GO:0046977	TAP binding	0.0446693037692896	2	18	1	0.0555555555555556	0.5	GO:MF	6554	6266	HLA-C	2/18	0.10526315789473684	1.6932536116514842
seq.10721.76	HSPA1A	KEGG:05134	Legionellosis	0.0195796949384998	41	18	2	0.111111111111111	0.0487804878048781	KEGG	6554	431	HSPA8,HSPA6	3/18	0.03614457831325301	1.6643784335456024
seq.10721.76	HSPA1A	GO:0019882	antigen processing and presentation	0.036979096087502	67	18	3	0.166666666666667	0.0447761194029851	GO:BP	6554	6282	HLA-DQA2,HLA-C,MICB	3/18	0.03409090909090909	1.6287770546744313
seq.10721.76	HSPA1A	GO:0002708	positive regulation of lymphocyte mediated immunity	0.0479351237207774	77	18	3	0.166666666666667	0.038961038961039	GO:BP	6554	1233	HLA-C,IL21,MICB	3/18	0.08823529411764706	1.6059561032214198
seq.10721.76	HSPA1A	GO:0002486	antigen processing and presentation of endogenous peptide antigen via MHC class I via ER pathway, TAP-independent	0.0297795322501881	10	18	2	0.111111111111111	0.2	GO:BP	6554	1016	HLA-C,MICB	2/18	0.06060606060606061	1.6013991391951599
seq.10721.76	HSPA1A	GO:0099507	ligand-gated monoatomic ion channel activity involved in regulation of presynaptic membrane potential	0.0446693037692896	2	18	1	0.0555555555555556	0.5	GO:MF	6554	9219	GRIA4	2/18	0.16666666666666666	1.5917676293235887
seq.10721.76	HSPA1A	GO:0031341	regulation of cell killing	0.0447320497678282	73	18	3	0.166666666666667	0.0410958904109589	GO:BP	6554	7389	HLA-C,IL21,MICB	3/18	0.07894736842105263	1.5848516200442315
seq.10721.76	HSPA1A	REAC:R-HSA-3371568	Attenuation phase	0.025599552329179	12	18	2	0.111111111111111	0.166666666666667	REAC	6554	184	HSPA8,HSPA2	1/18	1.0	1.58351032665421
seq.10721.76	HSPA1A	GO:0030136	clathrin-coated vesicle	0.00698198317143887	104	18	4	0.222222222222222	0.0384615384615385	GO:CC	6554	912	FURIN,HLA-DQA2,HSPA8,SFTPD	1/18	1.0	1.58351032665421
seq.10721.76	HSPA1A	KEGG:05321	Inflammatory bowel disease	0.0195796949384998	43	18	2	0.111111111111111	0.0465116279069767	KEGG	6554	483	HLA-DQA2,IL21	1/18	1.0	1.58351032665421
seq.10721.76	HSPA1A	GO:0061077	chaperone-mediated protein folding	0.0302362968570415	52	18	3	0.166666666666667	0.0576923076923077	GO:BP	6554	15672	HSPA8,HSPA2,HSPA6	1/18	1.0	1.58351032665421
seq.10721.76	HSPA1A	GO:0030139	endocytic vesicle	0.0357936446250769	192	18	4	0.222222222222222	0.0208333333333333	GO:CC	6554	914	HLA-DQA2,GRIA4,HLA-C,SFTPD	1/18	1.0	1.58351032665421
seq.10721.76	HSPA1A	KEGG:04141	Protein processing in endoplasmic reticulum	0.0154480257435746	96	18	3	0.166666666666667	0.03125	KEGG	6554	278	HSPA8,ERP29,HSPA6	1/18	1.0	1.58351032665421
seq.10721.76	HSPA1A	GO:0006986	response to unfolded protein	0.0447320497678282	74	18	3	0.166666666666667	0.0405405405405405	GO:BP	6554	2639	HSPA8,HSPA2,HSPA6	2/18	0.037037037037037035	1.5734499599800627
seq.10721.76	HSPA1A	GO:0072562	blood microparticle	0.0357936446250769	86	18	3	0.166666666666667	0.0348837209302326	GO:CC	6554	2814	HSPA8,HSPA2,HSPA6	2/18	0.2	1.5260821280330565
seq.10721.76	HSPA1A	REAC:R-HSA-198933	Immunoregulatory interactions between a Lymphoid and a non-Lymphoid cell	0.0479410546652665	107	18	3	0.166666666666667	0.0280373831775701	REAC	6554	1137	HLA-C,SFTPD,MICB	3/18	0.06818181818181818	1.5260821280330565
seq.10721.76	HSPA1A	KEGG:05416	Viral myocarditis	0.0154480257435746	34	18	2	0.111111111111111	0.0588235294117647	KEGG	6554	493	HLA-DQA2,HLA-C	3/18	0.06	1.5260821280330565
seq.10721.76	HSPA1A	REAC:R-HSA-163841	Gamma carboxylation, hypusinylation, hydroxylation, and arylsulfatase activation	0.0479410546652665	25	18	2	0.111111111111111	0.08	REAC	6554	998	FURIN,SUMF2	2/18	0.2	1.5260821280330565
seq.10721.76	HSPA1A	GO:0030662	coated vesicle membrane	0.0377075850193618	92	18	3	0.166666666666667	0.0326086956521739	GO:CC	6554	951	HLA-DQA2,HSPA8,HLA-C	2/18	0.2	1.5260821280330565
seq.10721.76	HSPA1A	KEGG:04650	Natural killer cell mediated cytotoxicity	0.0154480257435746	100	18	3	0.166666666666667	0.03	KEGG	6554	334	HLA-C,MICA,MICB	3/18	0.057692307692307696	1.5194713994483702
seq.10721.76	HSPA1A	GO:0002428	antigen processing and presentation of peptide antigen via MHC class Ib	0.030281661683514	11	18	2	0.111111111111111	0.181818181818182	GO:BP	6554	958	HLA-C,MICB	2/18	0.18181818181818182	1.5188202969335183
seq.10721.76	HSPA1A	GO:0016887	ATP hydrolysis activity	0.0235083931587818	88	18	3	0.166666666666667	0.0340909090909091	GO:MF	6554	3059	HSPA8,HSPA2,HSPA6	4/18	0.029197080291970802	1.4917667802366639
seq.10721.76	HSPA1A	GO:0001910	regulation of leukocyte mediated cytotoxicity	0.0355549173886451	61	18	3	0.166666666666667	0.0491803278688525	GO:BP	6554	532	HLA-C,IL21,MICB	3/18	0.05084745762711865	1.4618220071101167
seq.10721.76	HSPA1A	GO:0030666	endocytic vesicle membrane	0.0495927463476476	112	18	3	0.166666666666667	0.0267857142857143	GO:CC	6554	954	HLA-DQA2,GRIA4,HLA-C	2/18	0.125	1.4598965488679148
seq.10721.76	HSPA1A	GO:0044183	protein folding chaperone	0.00323453702619056	35	18	3	0.166666666666667	0.0857142857142857	GO:MF	6554	5985	HSPA8,HSPA2,HSPA6	2/18	0.03125	1.45282697348747
seq.10721.76	HSPA1A	GO:0042026	protein refolding	0.013639326631393	22	18	3	0.166666666666667	0.136363636363636	GO:BP	6554	10273	HSPA8,HSPA2,HSPA6	3/18	0.04918032786885246	1.4491003260997157
seq.10721.76	HSPA1A	GO:0033218	amide binding	0.00323453702619056	187	18	5	0.277777777777778	0.0267379679144385	GO:MF	6554	4511	FURIN,HLA-DQA2,GRIA4,HLA-C,MICB	4/18	0.020942408376963352	1.4461940780846594
seq.10721.76	HSPA1A	GO:0042605	peptide antigen binding	0.000247353188472728	9	18	3	0.166666666666667	0.333333333333333	GO:MF	6554	5625	HLA-DQA2,HLA-C,MICB	3/18	0.03488372093023256	1.4461940780846594
seq.10721.76	HSPA1A	KEGG:00000	KEGG root term	0.0195796949384998	3415	18	15	0.833333333333333	0.00439238653001464	KEGG	6554	1	IL36A,FURIN,HLA-DQA2,GRIA4,HSPA8,HLA-C,IL21,EEF2K,MICA,HSPA2,SFTPD,ERP29,SAP30,HSPA6,MICB	4/18	0.020833333333333332	1.4461940780846594
seq.10721.76	HSPA1A	REAC:R-HSA-9679506	SARS-CoV Infections	0.0479410546652665	213	18	4	0.222222222222222	0.0187793427230047	REAC	6554	2045	FURIN,HLA-C,SFTPD,SAP30	2/18	0.13333333333333333	1.4320437088882536
seq.10721.76	HSPA1A	REAC:R-HSA-3371556	Cellular response to heat stress	0.0155033558487967	42	18	3	0.166666666666667	0.0714285714285714	REAC	6554	327	HSPA8,HSPA2,HSPA6	3/18	0.04477611940298507	1.4320437088882536
seq.10721.76	HSPA1A	KEGG:05417	Lipid and atherosclerosis	0.0195796949384998	143	18	3	0.166666666666667	0.020979020979021	KEGG	6554	494	HSPA8,HSPA2,HSPA6	2/18	0.14285714285714285	1.4320437088882536
seq.10721.76	HSPA1A	GO:0052735	tRNA (cytidine-3-)-methyltransferase activity	0.0260909368324683	1	18	1	0.0555555555555556	1	GO:MF	6554	8204	METTL2B	2/18	0.13333333333333333	1.4320437088882536
seq.10721.76	HSPA1A	KEGG:05169	Epstein-Barr virus infection	0.0154480257435746	113	18	3	0.166666666666667	0.0265486725663717	KEGG	6554	450	HLA-DQA2,HLA-C,SAP30	3/18	0.03260869565217391	1.4235712810748875
seq.10721.76	HSPA1A	KEGG:04144	Endocytosis	0.0195796949384998	138	18	3	0.166666666666667	0.0217391304347826	KEGG	6554	280	HSPA8,HLA-C,HSPA6	3/18	0.020833333333333332	1.4110352355912557
seq.10721.76	HSPA1A	KEGG:04940	Type I diabetes mellitus	0.0154480257435746	24	18	2	0.111111111111111	0.0833333333333333	KEGG	6554	394	HLA-DQA2,HLA-C	2/18	0.04081632653061224	1.4110352355912557
seq.10721.76	HSPA1A	REAC:R-HSA-171286	Synthesis and processing of ENV and VPU	0.0479410546652665	1	18	1	0.0555555555555556	1	REAC	6554	2297	FURIN	2/18	0.07692307692307693	1.3946281433848908
seq.10721.76	HSPA1A	WP:WP5092	Interactions of natural killer cells in pancreatic cancer	0.0166011957459895	24	18	2	0.111111111111111	0.0833333333333333	WP	6554	631	MICA,MICB	3/18	0.023809523809523808	1.384521424318004
seq.10721.76	HSPA1A	GO:0012507	ER to Golgi transport vesicle membrane	0.0403062000999895	26	18	2	0.111111111111111	0.0769230769230769	GO:CC	6554	689	HLA-DQA2,HLA-C	2/18	0.0273972602739726	1.3642242992957136
seq.10721.76	HSPA1A	GO:0042277	peptide binding	0.00156132789482572	139	18	5	0.277777777777778	0.0359712230215827	GO:MF	6554	5582	FURIN,HLA-DQA2,GRIA4,HLA-C,MICB	1/18	0.5	1.3499908165344758
seq.10721.76	HSPA1A	GO:0009408	response to heat	0.0345285223340059	59	18	3	0.166666666666667	0.0508474576271186	GO:BP	6554	3510	HSPA2,HSPA6,MICB	1/18	0.5	1.3499908165344758
seq.10721.76	HSPA1A	GO:0051082	unfolded protein binding	0.0189109372328215	71	18	3	0.166666666666667	0.0422535211267606	GO:MF	6554	7949	HSPA8,HSPA2,HSPA6	3/18	0.0410958904109589	1.3493812005874444
seq.10721.76	HSPA1A	GO:0051087	protein-folding chaperone binding	0.0216581604342448	83	18	3	0.166666666666667	0.036144578313253	GO:MF	6554	7950	HSPA8,HSPA2,ERP29	3/18	0.04054054054054054	1.3493812005874444
seq.10721.76	HSPA1A	WP:WP5218	Extrafollicular and follicular B cell activation by SARS CoV 2	0.0388118875484987	49	18	2	0.111111111111111	0.0408163265306122	WP	6554	704	HSPA8,IL21	1/18	1.0	1.3449480422320979
seq.10721.76	HSPA1A	KEGG:04915	Estrogen signaling pathway	0.0352511286480548	64	18	2	0.111111111111111	0.03125	KEGG	6554	372	HSPA8,HSPA6	3/18	0.03896103896103896	1.3193461473751704
seq.10721.76	HSPA1A	MIRNA:hcmv-miR-UL112-3p	hcmv-miR-UL112-3p	0.00357666725450437	2	18	2	0.111111111111111	1	MIRNA	6554	14	MICA,MICB	2/18	0.08	1.3192924160623305
seq.10721.76	HSPA1A	GO:0003823	antigen binding	0.00323453702619056	35	18	3	0.166666666666667	0.0857142857142857	GO:MF	6554	367	HLA-DQA2,HLA-C,MICB	1/18	1.0	1.3192924160623305
seq.10721.76	HSPA1A	GO:0006458	'de novo' protein folding	0.0143024251662317	29	18	3	0.166666666666667	0.103448275862069	GO:BP	6554	2228	HSPA8,HSPA2,HSPA6	3/18	0.028037383177570093	1.3192924160623305
seq.10721.76	HSPA1A	GO:0048002	antigen processing and presentation of peptide antigen	0.0260104807888965	38	18	3	0.166666666666667	0.0789473684210526	GO:BP	6554	12883	HLA-DQA2,HLA-C,MICB	4/18	0.018779342723004695	1.3192924160623305
seq.10721.76	HSPA1A	GO:0001912	positive regulation of leukocyte mediated cytotoxicity	0.0297795322501881	44	18	3	0.166666666666667	0.0681818181818182	GO:BP	6554	534	HLA-C,IL21,MICB	1/18	1.0	1.3192924160623305
seq.10721.76	HSPA1A	GO:0006457	protein folding	0.0322279899664751	137	18	4	0.222222222222222	0.0291970802919708	GO:BP	6554	2227	HSPA8,HSPA2,ERP29,HSPA6	2/18	0.08	1.3192924160623305
seq.10721.76	HSPA1A	GO:0019885	antigen processing and presentation of endogenous peptide antigen via MHC class I	0.036979096087502	15	18	2	0.111111111111111	0.133333333333333	GO:BP	6554	6285	HLA-C,MICB	3/18	0.026785714285714284	1.304581840678384
seq.10721.76	HSPA1A	KEGG:05332	Graft-versus-host disease	0.0154480257435746	22	18	2	0.111111111111111	0.0909090909090909	KEGG	6554	487	HLA-DQA2,HLA-C	4/13	0.05333333333333334	2.316266106839477
seq.10721.76	HSPA1A	WP:WP382	MAPK signaling pathway	0.0388118875484987	144	18	3	0.166666666666667	0.0208333333333333	WP	6554	264	HSPA8,HSPA2,HSPA6	4/13	0.05128205128205128	2.316266106839477
seq.10721.76	HSPA1A	KEGG:05320	Autoimmune thyroid disease	0.0154480257435746	33	18	2	0.111111111111111	0.0606060606060606	KEGG	6554	482	HLA-DQA2,HLA-C	3/13	0.046875	2.26370243761908
seq.10721.76	HSPA1A	GO:0140657	ATP-dependent activity	0.0412551884887627	126	18	3	0.166666666666667	0.0238095238095238	GO:MF	6554	10560	HSPA8,HSPA2,HSPA6	4/13	0.041666666666666664	2.1338672044873475
seq.10721.76	HSPA1A	GO:0004971	AMPA glutamate receptor activity	0.0260909368324683	1	18	1	0.0555555555555556	1	GO:MF	6554	1210	GRIA4	11/13	0.005432098765432099	1.942586290584776
seq.10721.76	HSPA1A	KEGG:04612	Antigen processing and presentation	4.94099e+08	44	18	5	0.277777777777778	0.113636363636364	KEGG	6554	322	HLA-DQA2,HSPA8,HLA-C,HSPA2,HSPA6	5/13	0.02092050209205021	1.9083099005206936
seq.10721.76	HSPA1A	GO:0036128	CatSper complex	0.0451910006380552	1	18	1	0.0555555555555556	1	GO:CC	6554	1687	HSPA2	2/13	0.04878048780487805	1.821588829819228
seq.10721.76	HSPA1A	GO:0051085	chaperone cofactor-dependent protein refolding	0.013639326631393	24	18	3	0.166666666666667	0.125	GO:BP	6554	13921	HSPA8,HSPA2,HSPA6	2/13	0.045454545454545456	1.821588829819228
seq.10721.76	HSPA1A	KEGG:05033	Nicotine addiction	0.0154480257435746	1	18	1	0.0555555555555556	1	KEGG	6554	421	GRIA4	3/13	0.021739130434782608	1.821588829819228
seq.10721.76	HSPA1A	KEGG:05330	Allograft rejection	0.0154480257435746	19	18	2	0.111111111111111	0.105263157894737	KEGG	6554	486	HLA-DQA2,HLA-C	2/13	0.06666666666666667	1.821588829819228
seq.10721.76	HSPA1A	MIRNA:hsa-miR-3145-5p	hsa-miR-3145-5p	0.0247767247836918	34	18	3	0.166666666666667	0.0882352941176471	MIRNA	6554	583	MICA,METTL2B,HSPA6	2/13	0.037037037037037035	1.7258789255489937
seq.10721.76	HSPA1A	GO:0051084	'de novo' post-translational protein folding	0.013639326631393	26	18	3	0.166666666666667	0.115384615384615	GO:BP	6554	13920	HSPA8,HSPA2,HSPA6	6/13	0.00974025974025974	1.7184509660380287
seq.18901.26	HSPA1B	GO:0030097	hemopoiesis	0.0243537437774694	483	13	6	0.461538461538462	0.0124223602484472	GO:BP	6554	6912	MPIG6B,CCDC134,RACGAP1,ISG15,PRTN3,HSPA1A	2/13	0.1111111111111111	1.7184509660380287
seq.18901.26	HSPA1B	GO:0004345	glucose-6-phosphate dehydrogenase activity	0.0475609290989989	2	13	1	0.0769230769230769	0.5	GO:MF	6554	709	H6PD	6/13	0.011009174311926606	1.7184509660380287
seq.18901.26	HSPA1B	GO:0030099	myeloid cell differentiation	0.0123506581015634	239	13	5	0.384615384615385	0.0209205020920502	GO:BP	6554	6914	MPIG6B,RACGAP1,ISG15,PRTN3,HSPA1A	3/13	0.05084745762711865	1.6134342674300777
seq.18901.26	HSPA1B	GO:0008180	COP9 signalosome	0.0191226921692378	18	13	2	0.153846153846154	0.111111111111111	GO:CC	6554	494	HSPA6,HSPA1A	6/13	0.012422360248447204	1.6134342674300777
seq.18901.26	HSPA1B	GO:0002262	myeloid cell homeostasis	0.00734738496983471	96	13	4	0.307692307692308	0.0416666666666667	GO:BP	6554	801	MPIG6B,RACGAP1,ISG15,HSPA1A	4/13	0.024691358024691357	1.6134342674300777
seq.18901.26	HSPA1B	GO:0004344	glucose dehydrogenase activity	0.0305480440792437	1	13	1	0.0769230769230769	1	GO:MF	6554	708	H6PD	2/13	0.029850746268656716	1.6101889836406234
seq.18901.26	HSPA1B	GO:0047935	glucose 1-dehydrogenase (NADP+) activity	0.0305480440792437	1	13	1	0.0769230769230769	1	GO:MF	6554	7181	H6PD	4/13	0.022857142857142857	1.606488315469242
seq.18901.26	HSPA1B	GO:0030218	erythrocyte differentiation	0.0048276290632272	75	13	4	0.307692307692308	0.0533333333333333	GO:BP	6554	6963	MPIG6B,RACGAP1,ISG15,HSPA1A	4/13	0.0213903743315508	1.606488315469242
seq.18901.26	HSPA1B	GO:0047934	glucose 1-dehydrogenase (NAD+) activity	0.0305480440792437	1	13	1	0.0769230769230769	1	GO:MF	6554	7180	H6PD	2/13	0.10526315789473684	1.5716395619757642
seq.18901.26	HSPA1B	KEGG:04213	Longevity regulating pathway - multiple species	0.0150803412838071	30	13	2	0.153846153846154	0.0666666666666667	KEGG	6554	290	HSPA6,HSPA1A	1/13	1.0	1.5150165914045675
seq.18901.26	HSPA1B	GO:0099503	secretory vesicle	0.0191226921692378	616	13	6	0.461538461538462	0.00974025974025974	GO:CC	6554	3364	SH3GL3,RACGAP1,HSPA6,PRTN3,HSPA1A,EBAG9	1/13	1.0	1.5150165914045675
seq.18901.26	HSPA1B	KEGG:04612	Antigen processing and presentation	0.0150803412838071	44	13	2	0.153846153846154	0.0454545454545455	KEGG	6554	322	HSPA6,HSPA1A	2/13	0.05714285714285714	1.5150165914045675
seq.18901.26	HSPA1B	GO:0005814	centriole	0.0411136993446887	32	13	2	0.153846153846154	0.0625	GO:CC	6554	367	HSPA6,HSPA1A	1/13	1.0	1.5150165914045675
seq.18901.26	HSPA1B	KEGG:05134	Legionellosis	0.0150803412838071	41	13	2	0.153846153846154	0.0487804878048781	KEGG	6554	431	HSPA6,HSPA1A	1/13	1.0	1.5150165914045675
seq.18901.26	HSPA1B	KEGG:05020	Prion disease	0.0451502731045982	111	13	2	0.153846153846154	0.018018018018018	KEGG	6554	416	HSPA6,HSPA1A	1/13	1.0	1.5150165914045675
seq.18901.26	HSPA1B	KEGG:04915	Estrogen signaling pathway	0.00544875853588602	64	13	3	0.230769230769231	0.046875	KEGG	6554	372	HSPA6,HSPA1A,EBAG9	2/13	0.022727272727272728	1.4399892586404732
seq.18901.26	HSPA1B	KEGG:04141	Protein processing in endoplasmic reticulum	0.0381039915532343	96	13	2	0.153846153846154	0.0208333333333333	KEGG	6554	278	HSPA6,HSPA1A	2/13	0.020833333333333332	1.4190295277694067
seq.18901.26	HSPA1B	GO:0031249	denatured protein binding	0.0305480440792437	1	13	1	0.0769230769230769	1	GO:MF	6554	4104	HSPA1A	2/13	0.0625	1.3860134443409609
seq.18901.26	HSPA1B	GO:0034101	erythrocyte homeostasis	0.0048276290632272	78	13	4	0.307692307692308	0.0512820512820513	GO:BP	6554	8692	MPIG6B,RACGAP1,ISG15,HSPA1A	2/13	0.018018018018018018	1.3453396183856634
seq.18901.26	HSPA1B	GO:0044389	ubiquitin-like protein ligase binding	0.0247463803964996	187	13	4	0.307692307692308	0.0213903743315508	GO:MF	6554	5996	USP25,ISG15,HSPA6,HSPA1A	1/13	0.5	1.3227496700620267
seq.18901.26	HSPA1B	GO:0017057	6-phosphogluconolactonase activity	0.0475609290989989	2	13	1	0.0769230769230769	0.5	GO:MF	6554	3124	H6PD	1/13	0.5	1.3227496700620267
seq.18901.26	HSPA1B	GO:0009408	response to heat	0.0243537437774694	59	13	3	0.230769230769231	0.0508474576271186	GO:BP	6554	3510	MICB,HSPA6,HSPA1A	2/10	0.02857142857142857	1.3198452029077725
seq.18901.26	HSPA1B	GO:0047936	glucose 1-dehydrogenase [NAD(P)] activity	0.0305480440792437	1	13	1	0.0769230769230769	1	GO:MF	6554	7182	H6PD	19/24	0.00935960591133005	4.004419562820838
seq.18901.26	HSPA1B	KEGG:05162	Measles	0.0363087034852313	88	13	2	0.153846153846154	0.0227272727272727	KEGG	6554	443	HSPA6,HSPA1A	21/24	0.008363201911589008	4.004419562820838
seq.18901.26	HSPA1B	GO:0140662	ATP-dependent protein folding chaperone	0.0268139279465264	19	13	2	0.153846153846154	0.105263157894737	GO:MF	6554	10565	HSPA6,HSPA1A	8/24	0.017857142857142856	2.216283222926188
seq.18901.26	HSPA1B	GO:0030141	secretory granule	0.0191226921692378	545	13	6	0.461538461538462	0.0110091743119266	GO:CC	6554	916	SH3GL3,RACGAP1,HSPA6,PRTN3,HSPA1A,EBAG9	8/24	0.019002375296912115	2.216283222926188
seq.18901.26	HSPA1B	KEGG:03040	Spliceosome	0.0187984081372515	54	13	2	0.153846153846154	0.037037037037037	KEGG	6554	215	HSPA6,HSPA1A	8/24	0.018867924528301886	2.216283222926188
seq.18901.26	HSPA1B	GO:0044183	protein folding chaperone	0.0305480440792437	35	13	2	0.153846153846154	0.0571428571428571	GO:MF	6554	5985	HSPA6,HSPA1A	12/24	0.00944138473642801	1.8101867260450661
seq.18901.26	HSPA1B	GO:0031625	ubiquitin protein ligase binding	0.0247463803964996	175	13	4	0.307692307692308	0.0228571428571429	GO:MF	6554	4144	USP25,ISG15,HSPA6,HSPA1A	12/24	0.009523809523809525	1.8101867260450661
seq.18901.26	HSPA1B	GO:0012505	endomembrane system	0.0114133650832347	2025	13	11	0.846153846153846	0.0054320987654321	GO:CC	6554	687	MPIG6B,USP25,CCDC134,SH3GL3,H6PD,RACGAP1,HSPA6,PRTN3,PDIA5,HSPA1A,EBAG9	12/24	0.00944138473642801	1.8101867260450661
seq.18901.26	HSPA1B	KEGG:05145	Toxoplasmosis	0.0245364097923107	67	13	2	0.153846153846154	0.0298507462686567	KEGG	6554	437	HSPA6,HSPA1A	12/24	0.009448818897637795	1.8101867260450661
seq.18901.26	HSPA1B	KEGG:04144	Endocytosis	0.0150803412838071	138	13	3	0.230769230769231	0.0217391304347826	KEGG	6554	280	SH3GL3,HSPA6,HSPA1A	5/24	0.026881720430107527	1.7554393605880019
seq.18901.26	HSPA1B	GO:0048872	homeostasis of number of cells	0.0243537437774694	162	13	4	0.307692307692308	0.0246913580246914	GO:BP	6554	13540	MPIG6B,RACGAP1,ISG15,HSPA1A	5/24	0.025	1.707978363536993
seq.7145.1	ITIH3	KEGG:04120	Ubiquitin mediated proteolysis	0.0478800722517993	70	10	2	0.2	0.0285714285714286	KEGG	6554	270	UBE4A,UBE2Q1	2/24	0.16666666666666666	1.6920227848767653
seq.21526.88	IZUMO1	GO:0000016	lactase activity	0.0384498016478481	1	24	1	0.0416666666666667	1	GO:MF	6554	6	LCT	10/24	0.00998003992015968	1.516951611437131
seq.21526.88	IZUMO1	GO:0042834	peptidoglycan binding	0.030412238562624	16	24	2	0.0833333333333333	0.125	GO:MF	6554	5651	REG1B,REG1A	8/24	0.011976047904191617	1.516951611437131
seq.21526.88	IZUMO1	GO:0043230	extracellular organelle	0.0154815084430413	1271	24	12	0.5	0.00944138473642801	GO:CC	6554	1882	LPO,ALCAM,SECTM1,SERPINB13,LGALS3,REG1B,DDR1,FAM3B,REG1A,CDH1,PGAM1,BPIFA2	2/24	0.125	1.516951611437131
seq.21526.88	IZUMO1	GO:0030546	signaling receptor activator activity	0.00607738538436183	424	24	8	0.333333333333333	0.0188679245283019	GO:MF	6554	3938	CCL25,SECTM1,FGF19,LGALS3,FAM3B,CCL15,REG1A,FAM3D	1/24	1.0	1.415105896264819
seq.21526.88	IZUMO1	GO:0005102	signaling receptor binding	0.030412238562624	1002	24	10	0.416666666666667	0.00998003992015968	GO:MF	6554	1277	ALCAM,CCL25,SECTM1,FGF19,BTNL8,LGALS3,FAM3B,CCL15,REG1A,FAM3D	1/24	1.0	1.415105896264819
seq.21526.88	IZUMO1	GO:0005125	cytokine activity	0.0195894226518132	200	24	5	0.208333333333333	0.025	GO:MF	6554	1293	CCL25,SECTM1,FAM3B,CCL15,FAM3D	1/24	1.0	1.415105896264819
seq.21526.88	IZUMO1	GO:0017042	glycosylceramidase activity	0.0384498016478481	1	24	1	0.0416666666666667	1	GO:MF	6554	3117	LCT	1/24	1.0	1.415105896264819
seq.21526.88	IZUMO1	GO:0048018	receptor ligand activity	0.00607738538436183	421	24	8	0.333333333333333	0.0190023752969121	GO:MF	6554	7244	CCL25,SECTM1,FGF19,LGALS3,FAM3B,CCL15,REG1A,FAM3D	1/24	1.0	1.415105896264819
seq.21526.88	IZUMO1	GO:0030246	carbohydrate binding	0.0175614608320355	186	24	5	0.208333333333333	0.0268817204301075	GO:MF	6554	3858	LGALS3,REG1B,FAM3B,REG1A,FAM3D	2/12	0.14285714285714285	1.4380624078813706
seq.21526.88	IZUMO1	GO:1903561	extracellular vesicle	0.0154815084430413	1270	24	12	0.5	0.0094488188976378	GO:CC	6554	3690	LPO,ALCAM,SECTM1,SERPINB13,LGALS3,REG1B,DDR1,FAM3B,REG1A,CDH1,PGAM1,BPIFA2	1/12	0.5	1.3397498431855772
seq.21526.88	IZUMO1	GO:0080079	cellobiose glucosidase activity	0.0384498016478481	1	24	1	0.0416666666666667	1	GO:MF	6554	8896	LCT	1/12	0.5	1.3397498431855772
seq.21526.88	IZUMO1	GO:0005615	extracellular space	9.89875e+09	2030	24	19	0.791666666666667	0.00935960591133005	GO:CC	6554	232	LPO,ALCAM,CCL25,SECTM1,FGF19,SERPINB13,LGALS3,REG1B,GOLM1,MMP10,DDR1,FAM3B,CCL15,REG1A,CDH1,PGAM1,BPIFA2,TCN1,FAM3D	1/12	1.0	1.3397498431855772
seq.21526.88	IZUMO1	GO:0070062	extracellular exosome	0.0154815084430413	1260	24	12	0.5	0.00952380952380952	GO:CC	6554	2418	LPO,ALCAM,SECTM1,SERPINB13,LGALS3,REG1B,DDR1,FAM3B,REG1A,CDH1,PGAM1,BPIFA2	1/12	0.5	1.3397498431855772
seq.21526.88	IZUMO1	GO:0030545	signaling receptor regulator activity	0.00607738538436183	448	24	8	0.333333333333333	0.0178571428571429	GO:MF	6554	3937	CCL25,SECTM1,FGF19,LGALS3,FAM3B,CCL15,REG1A,FAM3D	1/12	0.5	1.3397498431855772
seq.21526.88	IZUMO1	GO:0065010	extracellular membrane-bounded organelle	0.0154815084430413	1271	24	12	0.5	0.00944138473642801	GO:CC	6554	2398	LPO,ALCAM,SECTM1,SERPINB13,LGALS3,REG1B,DDR1,FAM3B,REG1A,CDH1,PGAM1,BPIFA2	1/12	0.5	1.3397498431855772
seq.21526.88	IZUMO1	GO:0036393	thiocyanate peroxidase activity	0.0384498016478481	1	24	1	0.0416666666666667	1	GO:MF	6554	5466	LPO	1/12	0.5	1.3397498431855772
seq.21526.88	IZUMO1	GO:0140677	molecular function activator activity	0.030412238562624	668	24	8	0.333333333333333	0.0119760479041916	GO:MF	6554	10572	CCL25,SECTM1,FGF19,LGALS3,FAM3B,CCL15,REG1A,FAM3D	1/12	0.5	1.3397498431855772
seq.21526.88	IZUMO1	GO:0070492	oligosaccharide binding	0.0203225038791599	12	24	2	0.0833333333333333	0.166666666666667	GO:MF	6554	8662	REG1B,REG1A	1/12	0.5	1.3397498431855772
seq.21526.88	IZUMO1	GO:0140749	phlorizin hydrolase activity	0.0384498016478481	1	24	1	0.0416666666666667	1	GO:MF	6554	10598	LCT	1/12	1.0	1.3397498431855772
seq.21526.88	IZUMO1	GO:0005576	extracellular region	9.89875e+09	2511	24	21	0.875	0.00836320191158901	GO:CC	6554	198	PRSS27,LPO,ALCAM,CCL25,SECTM1,HTN3,FGF19,SERPINB13,LGALS3,REG1B,GOLM1,MMP10,DDR1,FAM3B,CCL15,REG1A,CDH1,PGAM1,BPIFA2,TCN1,FAM3D	1/12	0.5	1.3397498431855772
seq.8485.7	KEAP1	GO:0070878	primary miRNA binding	0.0479816148243445	3	12	1	0.0833333333333333	0.333333333333333	GO:MF	6554	8735	EZH2	1/12	0.5	1.3397498431855772
seq.8485.7	KEAP1	GO:0003986	acetyl-CoA hydrolase activity	0.0457351551614457	2	12	1	0.0833333333333333	0.5	GO:MF	6554	492	ACOT12	1/12	1.0	1.3397498431855772
seq.8485.7	KEAP1	GO:0099604	ligand-gated calcium channel activity	0.0457351551614457	2	12	1	0.0833333333333333	0.5	GO:MF	6554	9237	PKD2	1/12	1.0	1.3397498431855772
seq.8485.7	KEAP1	GO:0004354	glutamate dehydrogenase (NADP+) activity	0.0457351551614457	2	12	1	0.0833333333333333	0.5	GO:MF	6554	718	GLUD1	1/12	0.3333333333333333	1.3189251399134023
seq.8485.7	KEAP1	GO:0098576	lumenal side of membrane	0.0364701535747195	14	12	2	0.166666666666667	0.142857142857143	GO:CC	6554	3210	PKD2,NDUFAF5	1/12	0.3333333333333333	1.3189251399134023
seq.8485.7	KEAP1	GO:0004353	glutamate dehydrogenase [NAD(P)+] activity	0.0457351551614457	2	12	1	0.0833333333333333	0.5	GO:MF	6554	717	GLUD1	1/12	0.3333333333333333	1.3189251399134023
seq.8485.7	KEAP1	GO:0047617	fatty acyl-CoA hydrolase activity	0.0479816148243445	3	12	1	0.0833333333333333	0.333333333333333	GO:MF	6554	6875	ACOT12	1/12	0.3333333333333333	1.3189251399134023
seq.8485.7	KEAP1	GO:0019779	Atg8 activating enzyme activity	0.0457351551614457	1	12	1	0.0833333333333333	1	GO:MF	6554	3685	ATG7	1/12	0.3333333333333333	1.3189251399134023
seq.8485.7	KEAP1	GO:0019778	Atg12 activating enzyme activity	0.0457351551614457	1	12	1	0.0833333333333333	1	GO:MF	6554	3684	ATG7	1/12	0.3333333333333333	1.3189251399134023
seq.8485.7	KEAP1	GO:0004352	glutamate dehydrogenase (NAD+) activity	0.0457351551614457	2	12	1	0.0833333333333333	0.5	GO:MF	6554	716	GLUD1	3/12	0.06976744186046512	1.3153052807145935
seq.8485.7	KEAP1	GO:0010385	double-stranded methylated DNA binding	0.0479816148243445	3	12	1	0.0833333333333333	0.333333333333333	GO:MF	6554	2230	MBD1	2/12	0.18181818181818182	1.3130919566322812
seq.8485.7	KEAP1	GO:0006305	DNA alkylation	0.0486304225719568	11	12	2	0.166666666666667	0.181818181818182	GO:BP	6554	2133	MBD1,EZH2	2/12	0.18181818181818182	1.3130919566322812
seq.8485.7	KEAP1	GO:0015271	outward rectifier potassium channel activity	0.0457351551614457	1	12	1	0.0833333333333333	1	GO:MF	6554	2446	PKD2	3/18	0.14285714285714285	2.7798326694003355
seq.8485.7	KEAP1	GO:0070728	leucine binding	0.0457351551614457	2	12	1	0.0833333333333333	0.5	GO:MF	6554	8709	GLUD1	3/18	0.09090909090909091	2.4767987326097436
seq.8485.7	KEAP1	GO:0006306	DNA methylation	0.0486304225719568	11	12	2	0.166666666666667	0.181818181818182	GO:BP	6554	2134	MBD1,EZH2	3/18	0.045454545454545456	2.104635197655192
seq.8485.7	KEAP1	GO:0140951	histone H3K27 trimethyltransferase activity	0.0457351551614457	1	12	1	0.0833333333333333	1	GO:MF	6554	10739	EZH2	1/18	1.0	1.368109333588596
seq.8485.7	KEAP1	GO:0042752	regulation of circadian rhythm	0.0483832145557747	43	12	3	0.25	0.0697674418604651	GO:BP	6554	10694	EZH2,ATG7,MAGED1	1/18	1.0	1.368109333588596
seq.8485.7	KEAP1	GO:0016639	oxidoreductase activity, acting on the CH-NH2 group of donors, NAD or NADP as acceptor	0.0457351551614457	2	12	1	0.0833333333333333	0.5	GO:MF	6554	2867	GLUD1	1/18	1.0	1.368109333588596
seq.8485.7	KEAP1	GO:0045322	unmethylated CpG binding	0.0457351551614457	2	12	1	0.0833333333333333	0.5	GO:MF	6554	6089	MBD1	1/18	1.0	1.368109333588596
seq.8485.7	KEAP1	GO:0016289	acyl-CoA hydrolase activity	0.0479816148243445	3	12	1	0.0833333333333333	0.333333333333333	GO:MF	6554	2759	ACOT12	1/18	1.0	1.368109333588596
seq.8485.7	KEAP1	GO:0048763	calcium-induced calcium release activity	0.0457351551614457	2	12	1	0.0833333333333333	0.5	GO:MF	6554	7279	PKD2	1/18	1.0	1.368109333588596
seq.8485.7	KEAP1	GO:0046976	histone H3K27 methyltransferase activity	0.0479816148243445	3	12	1	0.0833333333333333	0.333333333333333	GO:MF	6554	6265	EZH2	1/18	1.0	1.368109333588596
seq.8485.7	KEAP1	GO:0043398	HLH domain binding	0.0479816148243445	3	12	1	0.0833333333333333	0.333333333333333	GO:MF	6554	5755	PKD2	1/18	1.0	1.368109333588596
seq.8485.7	KEAP1	GO:0015278	calcium-release channel activity	0.0457351551614457	2	12	1	0.0833333333333333	0.5	GO:MF	6554	2452	PKD2	1/18	1.0	1.368109333588596
seq.4152.58	KLKB1	GO:0036030	protein C inhibitor-plasma kallikrein complex	0.0428440646933164	1	18	1	0.0555555555555556	1	GO:CC	6554	1675	SERPINA5	1/18	1.0	1.368109333588596
seq.4152.58	KLKB1	GO:0036026	protein C inhibitor-PLAT complex	0.0428440646933164	1	18	1	0.0555555555555556	1	GO:CC	6554	1671	SERPINA5	23/379	0.16312056737588654	1.7251274021464142
seq.4152.58	KLKB1	GO:0097183	protein C inhibitor-coagulation factor XI complex	0.0428440646933164	1	18	1	0.0555555555555556	1	GO:CC	6554	2943	SERPINA5	23/379	0.1597222222222222	1.7251274021464142
seq.4152.58	KLKB1	GO:0097181	protein C inhibitor-coagulation factor V complex	0.0428440646933164	1	18	1	0.0555555555555556	1	GO:CC	6554	2941	SERPINA5	26/379	0.13903743315508021	1.39072544307384
seq.4152.58	KLKB1	GO:0036025	protein C inhibitor-TMPRSS11E complex	0.0428440646933164	1	18	1	0.0555555555555556	1	GO:CC	6554	1670	SERPINA5	18/379	0.16981132075471697	1.39072544307384
seq.4152.58	KLKB1	GO:0036028	protein C inhibitor-thrombin complex	0.0428440646933164	1	18	1	0.0555555555555556	1	GO:CC	6554	1673	SERPINA5	44/130	0.07760141093474426	12.75620187496016
seq.4152.58	KLKB1	KEGG:04610	Complement and coagulation cascades	0.00785895500567737	66	18	3	0.166666666666667	0.0454545454545455	KEGG	6554	320	KNG1,SERPINA5,F11	73/130	0.04345238095238095	10.756587126402177
seq.4152.58	KLKB1	GO:0036029	protein C inhibitor-KLK3 complex	0.0428440646933164	1	18	1	0.0555555555555556	1	GO:CC	6554	1674	SERPINA5	74/130	0.04342723004694836	10.756587126402177
seq.4152.58	KLKB1	GO:0036027	protein C inhibitor-PLAU complex	0.0428440646933164	1	18	1	0.0555555555555556	1	GO:CC	6554	1672	SERPINA5	76/130	0.042105263157894736	10.756587126402177
seq.4152.58	KLKB1	GO:0097182	protein C inhibitor-coagulation factor Xa complex	0.0428440646933164	1	18	1	0.0555555555555556	1	GO:CC	6554	2942	SERPINA5	59/130	0.0511265164644714	10.713581095058922
seq.4152.58	KLKB1	GO:0036024	protein C inhibitor-TMPRSS7 complex	0.0428440646933164	1	18	1	0.0555555555555556	1	GO:CC	6554	1669	SERPINA5	40/130	0.0690846286701209	10.173648894868759
seq.4152.58	KLKB1	REAC:R-HSA-140837	Intrinsic Pathway of Fibrin Clot Formation	0.00166022645776289	21	18	3	0.166666666666667	0.142857142857143	REAC	6554	1235	KNG1,SERPINA5,F11	72/130	0.04220398593200469	10.118107658951844
seq.4152.58	KLKB1	REAC:R-HSA-140877	Formation of Fibrin Clot (Clotting Cascade)	0.00333580970141275	33	18	3	0.166666666666667	0.0909090909090909	REAC	6554	914	KNG1,SERPINA5,F11	91/130	0.034430571320469165	9.372608143823628
seq.20972.37	NUDT21	GO:0007179	transforming growth factor beta receptor signaling pathway	0.0406700360089753	106	379	18	0.0474934036939314	0.169811320754717	GO:BP	6554	2772	HSPA1A,PIN1,PML,GDF15,PMEPA1,FMOD,LRRC32,CDH5,CREBBP,PPARA,IL17F,LTBP4,STAT3,SKIL,ADAM17,JUN,CILP,FKBP1A	30/130	0.08450704225352113	9.346581054218525
seq.20972.37	NUDT21	GO:0141091	transforming growth factor beta receptor superfamily signaling pathway	0.0406700360089753	187	379	26	0.0686015831134565	0.13903743315508	GO:BP	6554	20587	HSPA1A,BMP5,PIN1,UBE2D3,PML,GDF15,BMP4,PMEPA1,NBL1,FMOD,LRRC32,CDH5,CREBBP,CRIM1,PPARA,IL17F,INHBB,LTBP4,STAT3,BMP6,SKIL,ADAM17,JUN,CILP,SFRP2,FKBP1A	87/130	0.03526550466153223	9.24165658635198
seq.20972.37	NUDT21	GO:0071560	cellular response to transforming growth factor beta stimulus	0.0188309659400387	141	379	23	0.0606860158311346	0.163120567375887	GO:BP	6554	17263	HSPA1A,PIN1,PML,GDF15,PMEPA1,PDCD5,FMOD,LRRC32,CDH5,NFATC1,CREBBP,CRK,PPARA,IL17F,LTBP4,STAT3,SKIL,ADAM17,JUN,CILP,COL1A1,DDR2,FKBP1A	55/130	0.05064456721915286	9.204797326799618
seq.20972.37	NUDT21	GO:0071559	response to transforming growth factor beta	0.0188309659400387	144	379	23	0.0606860158311346	0.159722222222222	GO:BP	6554	17262	HSPA1A,PIN1,PML,GDF15,PMEPA1,PDCD5,FMOD,LRRC32,CDH5,NFATC1,CREBBP,CRK,PPARA,IL17F,LTBP4,STAT3,SKIL,ADAM17,JUN,CILP,COL1A1,DDR2,FKBP1A	89/130	0.03434967194133539	9.085013089421096
seq.6280.11	PCDH8	GO:1903503	ATPase inhibitor complex	0.00616186000529374	2	130	2	0.0153846153846154	1	GO:CC	6554	3689	MAGOHB,MAGOH	68/130	0.04153940134392181	9.085013089421096
seq.6280.11	PCDH8	GO:1901362	organic cyclic compound biosynthetic process	0.00533204852471036	1379	130	46	0.353846153846154	0.0333575054387237	GO:BP	6554	21928	TCEA2,ARID3C,CIAO1,IFI16,HDAC2,CNOT9,S100A12,S100A9,IRF3,MTHFS,MYCBP,YWHAH,SNX5,MAPK3,APEX1,DDX39B,TAGLN3,USP15,KHSRP,SHC1,SPI1,H1-2,HNRNPAB,FUBP1,AK2,STAT3,HDGF,YBX1,PSIP1,PCBP1,HNRNPK,LRRFIP2,RPS6KA3,KARS1,CGGBP1,SDCBP,IMPACT,EWSR1,PGR,STAT1,UBE2I,HNRNPA1,PFDN5,FOXM1,OSBPL1A,ASAH1	89/130	0.03434967194133539	9.085013089421096
seq.6280.11	PCDH8	GO:0000221	vacuolar proton-transporting V-type ATPase, V1 domain	0.0161475659522593	3	130	2	0.0153846153846154	0.666666666666667	GO:CC	6554	34	ATP6V1C1,ATP6V1C2	86/130	0.034916768168899714	8.91250184809615
seq.6280.11	PCDH8	GO:1990928	response to amino acid starvation	0.0141753289293501	18	130	4	0.0307692307692308	0.222222222222222	GO:BP	6554	26006	MAPK3,EIF2S1,IMPACT,ATXN3	80/130	0.0365296803652968	8.83111737835382
seq.6280.11	PCDH8	HPA:0440000	skeletal muscle	4.32584e+08	2175	130	70	0.538461538461538	0.032183908045977	HPA	6554	607	TCEA2,EEF1A1,DDX6,HK2,UFD1,HDAC2,TMPO,CNOT9,MYCBP,HNRNPM,UBA1,MAPK3,APEX1,DDX39B,MICAL1,COQ9,SNRPB2,NMI,ZBP1,TBCB,ATP6V1C2,RAB31,USP15,AP2B1,KHSRP,PCNP,SHC1,NARS1,EIF3G,CERT1,RPS5,EIF3B,H1-2,HNRNPAB,HNRNPF,UBLCP1,FUBP1,CFAP36,RPL5,GRK2,AK2,STAT3,HDGF,ABR,PSIP1,INPP5D,PCBP1,HNRNPK,ELMO2,RPS25,RPS6KA3,KARS1,TPD52L2,CGGBP1,EIF2S1,IMPACT,GPI,LONP1,EWSR1,RWDD1,MAGOH,ABHD14A,MYL12A,RAB5B,HNRNPA1,PFDN5,HNRNPDL,OSBPL1A,ASAH1,SMC3	59/130	0.04490106544901065	8.78788127714182
seq.6280.11	PCDH8	GO:0000375	RNA splicing, via transesterification reactions	0.00563576309306956	118	130	10	0.0769230769230769	0.0847457627118644	GO:BP	6554	109	MAGOHB,HNRNPM,DDX39B,SNRPB2,KHSRP,HNRNPF,PSIP1,HNRNPK,MAGOH,HNRNPA1	84/130	0.03494176372712146	8.600146494043507
seq.6280.11	PCDH8	GO:0000377	RNA splicing, via transesterification reactions with bulged adenosine as nucleophile	0.0158543800653925	115	130	9	0.0692307692307692	0.0782608695652174	GO:BP	6554	111	MAGOHB,HNRNPM,DDX39B,SNRPB2,HNRNPF,PSIP1,HNRNPK,MAGOH,HNRNPA1	83/130	0.034873949579831934	8.373084208612235
seq.6280.11	PCDH8	HPA:0420051	salivary gland; glandular cells[â‰¥Low]	3.50182e+09	2657	130	77	0.592307692307692	0.0289800526910049	HPA	6554	600	TCEA2,EEF1A1,DDX6,HK2,HDAC2,TMPO,CNOT9,IRF3,MTHFS,MYCBP,SNX5,HNRNPM,UBA1,MAPK3,APEX1,DDX39B,RPL26L1,COQ9,ATP6V1C1,SNRPB2,NMI,TBCB,ATP6V1C2,RAB31,USP15,AP2B1,KHSRP,PCNP,SHC1,NARS1,EIF3G,CERT1,RPS5,EIF3B,H1-2,HNRNPAB,HNRNPF,UBLCP1,FUBP1,CFAP36,RPL5,AK2,STAT3,HDGF,YBX1,ABR,PSIP1,INPP5D,WDR48,PCBP1,HNRNPK,RPS25,RPS6KA3,KARS1,TPD52L2,CGGBP1,EIF2S1,SDCBP,IMPACT,GPI,LONP1,ARHGDIB,EWSR1,RWDD1,MAGOH,ABHD14A,RAB5B,UBE2I,HNRNPA1,PFDN5,ANXA1,GGA1,HNRNPDL,OSBPL1A,ASAH1,SMC3,RPS4X	43/130	0.05381727158948686	8.052936868742071
seq.6280.11	PCDH8	GO:0003676	nucleic acid binding	62402.6	1086	130	55	0.423076923076923	0.0506445672191529	GO:MF	6554	323	TCEA2,ARID3C,EEF1A1,DDX6,IFI16,HDAC2,TMPO,MAGOHB,IRF3,RBMS1,HNRNPM,UBA1,APEX1,DDX39B,EIF1AY,RACK1,RPL26L1,SNRPB2,ZBP1,KHSRP,NARS1,EIF3G,RPS5,SPI1,EIF3B,H1-2,HNRNPAB,HNRNPF,FUBP1,RPL5,STAT3,HDGF,YBX1,PSIP1,WDR48,PCBP1,HNRNPK,RPS25,KARS1,TPD52L2,CGGBP1,EIF2S1,LONP1,EWSR1,PGR,AGFG1,MAGOH,STAT1,NUDT16,UBE2I,HNRNPA1,FOXM1,HNRNPDL,SMC3,RPS4X	23/130	0.10697674418604651	8.049492902851897
seq.6280.11	PCDH8	HPA:0130201	colon; endothelial cells[â‰¥Low]	1.69132e+08	2159	130	71	0.546153846153846	0.0328855951829551	HPA	6554	216	TCEA2,CBL,EEF1A1,DDX6,UFD1,IFI16,HDAC2,TMPO,MYCBP,HNRNPM,UBA1,MAPK3,APEX1,DDX39B,ST3GAL2,MICAL1,RPL26L1,COQ9,NMI,TBCB,ATP6V1C2,RAB31,USP15,KHSRP,PCNP,SHC1,NARS1,EIF3G,CERT1,EIF3B,H1-2,HNRNPAB,HNRNPF,UBLCP1,FUBP1,CFAP36,RPL5,AK2,STAT3,HDGF,YBX1,ABR,PSIP1,WDR48,PCBP1,HNRNPK,ELMO2,RPS25,RPS6KA3,KARS1,TPD52L2,CGGBP1,EIF2S1,SDCBP,IMPACT,GPI,LONP1,EWSR1,AGFG1,RWDD1,MAGOH,STAT1,ABHD14A,RAB5B,HNRNPA1,PFDN5,ANXA1,HNRNPDL,OSBPL1A,SMC3,RPS4X	63/130	0.0407503234152652	7.923908511176499
seq.6280.11	PCDH8	GO:0003682	chromatin binding	0.0275805238286007	178	130	11	0.0846153846153846	0.0617977528089888	GO:MF	6554	328	ARID3C,HDAC2,IRF3,APEX1,SPI1,H1-2,STAT3,YBX1,PSIP1,STAT1,SMC3	63/130	0.0407503234152652	7.923908511176499
seq.6280.11	PCDH8	GO:0003690	double-stranded DNA binding	0.0101984827757365	354	130	18	0.138461538461538	0.0508474576271186	GO:MF	6554	332	IFI16,IRF3,RBMS1,APEX1,ZBP1,SPI1,H1-2,STAT3,HDGF,YBX1,PSIP1,WDR48,CGGBP1,PGR,STAT1,FOXM1,HNRNPDL,SMC3	64/130	0.040276903713027064	7.9173506350166685
seq.6280.11	PCDH8	GO:0002181	cytoplasmic translation	4.90775e+08	56	130	11	0.0846153846153846	0.196428571428571	GO:BP	6554	736	RACK1,RPL26L1,EIF3G,RPS5,EIF3B,RPL5,YBX1,RPS25,IMPACT,RWDD1,RPS4X	29/130	0.07323232323232323	7.887058144124383
seq.6280.11	PCDH8	GO:0003677	DNA binding	0.000292515728826177	585	130	29	0.223076923076923	0.0495726495726496	GO:MF	6554	324	TCEA2,ARID3C,IFI16,HDAC2,TMPO,IRF3,RBMS1,APEX1,ZBP1,KHSRP,SPI1,H1-2,FUBP1,STAT3,HDGF,YBX1,PSIP1,WDR48,PCBP1,HNRNPK,CGGBP1,LONP1,PGR,AGFG1,STAT1,HNRNPA1,FOXM1,HNRNPDL,SMC3	76/130	0.03588290840415486	7.829676139093153
seq.6280.11	PCDH8	GO:0003723	RNA binding	17.5307	567	130	44	0.338461538461538	0.0776014109347443	GO:MF	6554	346	EEF1A1,DDX6,IFI16,HDAC2,MAGOHB,RBMS1,HNRNPM,UBA1,APEX1,DDX39B,EIF1AY,RACK1,RPL26L1,SNRPB2,ZBP1,KHSRP,EIF3G,RPS5,SPI1,EIF3B,H1-2,HNRNPAB,HNRNPF,FUBP1,RPL5,STAT3,HDGF,YBX1,PSIP1,PCBP1,HNRNPK,RPS25,KARS1,TPD52L2,EIF2S1,LONP1,EWSR1,AGFG1,MAGOH,NUDT16,UBE2I,HNRNPA1,HNRNPDL,RPS4X	37/130	0.058544303797468354	7.748875700246767
seq.6280.11	PCDH8	HPA:0440341	skeletal muscle; myocytes[â‰¥Low]	4.32584e+08	2175	130	70	0.538461538461538	0.032183908045977	HPA	6554	608	TCEA2,EEF1A1,DDX6,HK2,UFD1,HDAC2,TMPO,CNOT9,MYCBP,HNRNPM,UBA1,MAPK3,APEX1,DDX39B,MICAL1,COQ9,SNRPB2,NMI,ZBP1,TBCB,ATP6V1C2,RAB31,USP15,AP2B1,KHSRP,PCNP,SHC1,NARS1,EIF3G,CERT1,RPS5,EIF3B,H1-2,HNRNPAB,HNRNPF,UBLCP1,FUBP1,CFAP36,RPL5,GRK2,AK2,STAT3,HDGF,ABR,PSIP1,INPP5D,PCBP1,HNRNPK,ELMO2,RPS25,RPS6KA3,KARS1,TPD52L2,CGGBP1,EIF2S1,IMPACT,GPI,LONP1,EWSR1,RWDD1,MAGOH,ABHD14A,MYL12A,RAB5B,HNRNPA1,PFDN5,HNRNPDL,OSBPL1A,ASAH1,SMC3	77/130	0.03515981735159817	7.588647379493438
seq.6280.11	PCDH8	GO:0003729	mRNA binding	0.000161938805496441	127	130	13	0.1	0.102362204724409	GO:MF	6554	351	DDX6,RBMS1,HNRNPM,KHSRP,RPS5,HNRNPAB,FUBP1,RPL5,YBX1,PCBP1,HNRNPK,NUDT16,HNRNPA1	53/130	0.04424040066777963	7.4899846599451445
seq.6280.11	PCDH8	GO:0003697	single-stranded DNA binding	0.000422842458710162	49	130	8	0.0615384615384615	0.163265306122449	GO:MF	6554	337	RBMS1,FUBP1,YBX1,WDR48,PCBP1,LONP1,HNRNPA1,HNRNPDL	59/130	0.04111498257839721	7.440993543955218
seq.6280.11	PCDH8	HPA:0440343	skeletal muscle; myocytes[High]	0.00112935641647332	320	130	16	0.123076923076923	0.05	HPA	6554	610	TCEA2,EEF1A1,UFD1,HDAC2,HNRNPM,DDX39B,COQ9,PCNP,H1-2,HNRNPAB,HNRNPF,FUBP1,HDGF,HNRNPK,CGGBP1,HNRNPA1	74/130	0.03564547206165703	7.41805945932983
seq.6280.11	PCDH8	HPA:0460000	skin 1	8.93993e+07	2853	130	83	0.638461538461538	0.0290921836663162	HPA	6554	621	TCEA2,EEF1A1,DDX6,HK2,IFI16,HDAC2,TMPO,CNOT9,S100A9,IRF3,MTHFS,MYCBP,SNX5,HNRNPM,UBA1,MAPK3,APEX1,DDX39B,MICAL1,RPL26L1,COQ9,SNRPB2,SDCBP2,TBCB,RAB31,USP15,AP2B1,KHSRP,PCNP,SHC1,NARS1,EIF3G,CERT1,RPS5,SPI1,EIF3B,H1-2,HNRNPAB,HNRNPF,UBLCP1,FUBP1,CFAP36,RPL5,GRK2,AK2,STAT3,HDGF,YBX1,ABR,PSIP1,ARHGAP25,WDR48,PCBP1,HNRNPK,ELMO2,RPS25,RPS6KA3,KARS1,TPD52L2,CGGBP1,EIF2S1,SDCBP,IMPACT,GPI,LONP1,ARHGDIB,EWSR1,AGFG1,RWDD1,MAGOH,MYL12A,RAB5B,UBE2I,HNRNPA1,PFDN5,ANXA1,GGA1,HNRNPDL,OSBPL1A,ASAH1,EFHD2,SMC3,RPS4X	48/130	0.0469208211143695	7.41805945932983
seq.6280.11	PCDH8	GO:1990904	ribonucleoprotein complex	892292	215	130	23	0.176923076923077	0.106976744186047	GO:CC	6554	4043	DDX6,MAGOHB,RBMS1,HNRNPM,DDX39B,RACK1,RPL26L1,SNRPB2,EIF3G,RPS5,EIF3B,HNRNPAB,HNRNPF,RPL5,YBX1,PCBP1,HNRNPK,RPS25,EIF2S1,MAGOH,HNRNPA1,HNRNPDL,RPS4X	57/130	0.04163623082542001	7.325367992360511
seq.6280.11	PCDH8	GO:0000184	nuclear-transcribed mRNA catabolic process, nonsense-mediated decay	0.041119858648047	12	130	3	0.0230769230769231	0.25	GO:BP	6554	58	MAGOHB,HNRNPAB,MAGOH	38/130	0.05467625899280575	7.282478683533062
seq.6280.11	PCDH8	HPA:0020053	adrenal gland; glandular cells[High]	3.46865e+08	848	130	38	0.292307692307692	0.044811320754717	HPA	6554	18	TCEA2,EEF1A1,HDAC2,MYCBP,HNRNPM,UBA1,APEX1,DDX39B,COQ9,RAB31,KHSRP,PCNP,CERT1,RPS5,EIF3B,H1-2,HNRNPAB,HNRNPF,FUBP1,RPL5,AK2,HDGF,PCBP1,HNRNPK,RPS25,RPS6KA3,KARS1,TPD52L2,CGGBP1,GPI,LONP1,EWSR1,RWDD1,HNRNPA1,HNRNPDL,ASAH1,SMC3,RPS4X	33/130	0.06099815157116451	7.282478683533062
seq.6280.11	PCDH8	HPA:0460652	skin 1; fibroblasts[â‰¥Medium]	0.00127650839218239	1026	130	35	0.269230769230769	0.0341130604288499	HPA	6554	650	TCEA2,EEF1A1,MYCBP,UBA1,MAPK3,DDX39B,TBCB,RAB31,USP15,KHSRP,CERT1,EIF3B,HNRNPAB,HNRNPF,UBLCP1,FUBP1,RPL5,GRK2,HDGF,WDR48,PCBP1,ELMO2,RPS25,RPS6KA3,KARS1,CGGBP1,EIF2S1,IMPACT,GPI,EWSR1,AGFG1,RWDD1,MAGOH,RAB5B,SMC3	57/130	0.04142441860465116	7.279651302199883
seq.6280.11	PCDH8	HPA:0030000	appendix	1.69132e+08	3090	130	90	0.692307692307692	0.029126213592233	HPA	6554	22	TCEA2,CBL,EEF1A1,DDX6,HK2,IFI16,HDAC2,TMPO,CNOT9,IRF3,MTHFS,MYCBP,SNX5,HNRNPM,UBA1,MAPK3,APEX1,DDX39B,MICAL1,RPL26L1,COQ9,ATP6V1C1,SNRPB2,NMI,SDCBP2,TBCB,ATP6V1C2,RAB31,USP15,CD72,AP2B1,TREM1,KHSRP,PCNP,SHC1,NARS1,EIF3G,CERT1,RPS5,EIF3B,CEACAM8,H1-2,HNRNPAB,HNRNPF,UBLCP1,FUBP1,CFAP36,RPL5,GRK2,AK2,STAT3,HDGF,YBX1,ABR,MEP1A,PSIP1,INPP5D,ARHGAP25,WDR48,PCBP1,HNRNPK,ELMO2,RPS25,RPS6KA3,KARS1,TPD52L2,CGGBP1,EIF2S1,SDCBP,IMPACT,GPI,LONP1,EWSR1,AGFG1,RWDD1,MAGOH,STAT1,ABHD14A,RAB5B,UBE2I,HNRNPA1,PFDN5,ANXA1,GGA1,HNRNPDL,OSBPL1A,ASAH1,EFHD2,SMC3,RPS4X	42/130	0.05017921146953405	7.1459053219936965
seq.6280.11	PCDH8	HPA:0460661	skin 1; keratinocytes[â‰¥Low]	0.00998352095235027	1830	130	50	0.384615384615385	0.0273224043715847	HPA	6554	658	TCEA2,EEF1A1,DDX6,HK2,IRF3,MYCBP,SNX5,UBA1,MAPK3,DDX39B,MICAL1,RPL26L1,USP15,AP2B1,KHSRP,NARS1,EIF3G,CERT1,EIF3B,HNRNPAB,HNRNPF,UBLCP1,FUBP1,CFAP36,RPL5,GRK2,AK2,HDGF,ABR,WDR48,PCBP1,RPS25,RPS6KA3,KARS1,TPD52L2,CGGBP1,EIF2S1,IMPACT,GPI,LONP1,EWSR1,AGFG1,RWDD1,MAGOH,RAB5B,UBE2I,PFDN5,ASAH1,SMC3,RPS4X	94/130	0.030391205948916908	7.1459053219936965
seq.6280.11	PCDH8	HPA:0030051	appendix; glandular cells[â‰¥Low]	1.88368e+09	2514	130	75	0.576923076923077	0.0298329355608592	HPA	6554	38	TCEA2,EEF1A1,DDX6,HK2,HDAC2,TMPO,CNOT9,IRF3,MTHFS,MYCBP,SNX5,HNRNPM,UBA1,MAPK3,DDX39B,MICAL1,RPL26L1,COQ9,ATP6V1C1,SNRPB2,NMI,TBCB,ATP6V1C2,RAB31,USP15,AP2B1,KHSRP,PCNP,SHC1,NARS1,EIF3G,CERT1,EIF3B,H1-2,HNRNPAB,HNRNPF,UBLCP1,FUBP1,CFAP36,RPL5,GRK2,AK2,STAT3,HDGF,ABR,WDR48,PCBP1,HNRNPK,RPS25,RPS6KA3,KARS1,TPD52L2,CGGBP1,EIF2S1,SDCBP,IMPACT,GPI,LONP1,EWSR1,AGFG1,RWDD1,MAGOH,STAT1,ABHD14A,RAB5B,UBE2I,HNRNPA1,PFDN5,GGA1,HNRNPDL,OSBPL1A,ASAH1,EFHD2,SMC3,RPS4X	86/130	0.032005954596203944	7.101974090296672
seq.6280.11	PCDH8	GO:0000956	nuclear-transcribed mRNA catabolic process	0.0243461871112195	37	130	5	0.0384615384615385	0.135135135135135	GO:BP	6554	266	MAGOHB,CNOT9,HNRNPAB,YBX1,MAGOH	44/130	0.048298572996706916	7.092032685303057
seq.6280.11	PCDH8	HPA:0460663	skin 1; keratinocytes[High]	0.00099993786343958	196	130	12	0.0923076923076923	0.0612244897959184	HPA	6554	660	TCEA2,EEF1A1,MYCBP,DDX39B,EIF3B,HNRNPAB,HNRNPF,FUBP1,HDGF,RPS25,LONP1,EWSR1	62/130	0.03875	7.077114586781423
seq.6280.11	PCDH8	HPA:0030052	appendix; glandular cells[â‰¥Medium]	8.43558e+07	2022	130	69	0.530769230769231	0.0341246290801187	HPA	6554	39	TCEA2,EEF1A1,DDX6,HK2,HDAC2,TMPO,CNOT9,IRF3,MTHFS,MYCBP,SNX5,HNRNPM,UBA1,MAPK3,MICAL1,RPL26L1,COQ9,ATP6V1C1,SNRPB2,NMI,TBCB,ATP6V1C2,RAB31,USP15,KHSRP,PCNP,SHC1,NARS1,EIF3G,CERT1,EIF3B,H1-2,HNRNPAB,HNRNPF,FUBP1,CFAP36,RPL5,GRK2,AK2,STAT3,HDGF,ABR,WDR48,PCBP1,HNRNPK,RPS25,RPS6KA3,KARS1,CGGBP1,EIF2S1,SDCBP,IMPACT,GPI,LONP1,EWSR1,RWDD1,MAGOH,ABHD14A,RAB5B,UBE2I,HNRNPA1,PFDN5,GGA1,HNRNPDL,OSBPL1A,ASAH1,EFHD2,SMC3,RPS4X	70/130	0.035860655737704916	6.98107983245311
seq.6280.11	PCDH8	GO:1990501	exon-exon junction subcomplex mago-y14	0.00616186000529374	2	130	2	0.0153846153846154	1	GO:CC	6554	3928	MAGOHB,MAGOH	77/130	0.033875934887813465	6.959263937140791
seq.6280.11	PCDH8	HPA:0460642	skin 1; Langerhans[â‰¥Medium]	1.68873e+09	920	130	38	0.292307692307692	0.041304347826087	HPA	6554	623	TCEA2,DDX6,MYCBP,UBA1,MAPK3,DDX39B,MICAL1,TBCB,RAB31,USP15,KHSRP,EIF3G,CERT1,EIF3B,HNRNPAB,HNRNPF,UBLCP1,FUBP1,RPL5,HDGF,ARHGAP25,WDR48,PCBP1,RPS25,RPS6KA3,KARS1,TPD52L2,CGGBP1,EIF2S1,IMPACT,GPI,LONP1,EWSR1,RWDD1,MAGOH,RAB5B,SMC3,RPS4X	33/130	0.0582010582010582	6.874833704505514
seq.6280.11	PCDH8	HPA:0420052	salivary gland; glandular cells[â‰¥Medium]	3.3389e+08	1843	130	63	0.484615384615385	0.0341833966359197	HPA	6554	601	TCEA2,EEF1A1,DDX6,HDAC2,IRF3,MYCBP,SNX5,HNRNPM,UBA1,MAPK3,APEX1,DDX39B,RPL26L1,COQ9,SNRPB2,NMI,ATP6V1C2,RAB31,KHSRP,PCNP,SHC1,NARS1,EIF3G,RPS5,EIF3B,H1-2,HNRNPAB,HNRNPF,UBLCP1,FUBP1,RPL5,AK2,STAT3,HDGF,ABR,PSIP1,INPP5D,WDR48,PCBP1,HNRNPK,RPS25,RPS6KA3,KARS1,TPD52L2,CGGBP1,EIF2S1,SDCBP,GPI,EWSR1,RWDD1,MAGOH,ABHD14A,RAB5B,UBE2I,HNRNPA1,PFDN5,ANXA1,GGA1,HNRNPDL,OSBPL1A,ASAH1,SMC3,RPS4X	37/130	0.05293276108726753	6.7725180899084965
seq.6280.11	PCDH8	HPA:0000000	HPA root	0.00109524410808914	4372	130	104	0.8	0.0237877401646844	HPA	6554	1	TCEA2,CBL,EEF1A1,DDX6,HK2,UFD1,IFI16,HDAC2,TMPO,CNOT9,S100A12,SH3GL3,S100A9,IRF3,MTHFS,MYCBP,SNX5,HNRNPM,UBA1,MAPK3,APEX1,DDX39B,ST3GAL2,MICAL1,RPL26L1,TAGLN3,COQ9,ATP6V1C1,SNRPB2,NMI,ZBP1,SDCBP2,TBCB,ATP6V1C2,RAB31,USP15,WNK3,CD72,AP2B1,TREM1,KHSRP,PCNP,SHC1,NARS1,EIF3G,CERT1,RPS5,SPI1,EIF3B,CEACAM8,H1-2,HNRNPAB,HNRNPF,UBLCP1,FUBP1,CFAP36,RPL5,GRK2,AK2,STAT3,HDGF,YBX1,ABR,MEP1A,PSIP1,IL17RB,INPP5D,ARHGAP25,WDR48,PCBP1,HNRNPK,ELMO2,RPS25,RPS6KA3,KARS1,TPD52L2,CGGBP1,EIF2S1,SDCBP,IMPACT,GPI,LONP1,ARHGDIB,EWSR1,PGR,AGFG1,RWDD1,MAGOH,STAT1,ABHD14A,MYL12A,RAB5B,UBE2I,HNRNPA1,PFDN5,ANXA1,UBA6,GGA1,HNRNPDL,OSBPL1A,ASAH1,EFHD2,SMC3,RPS4X	76/130	0.03729146221786065	6.694904298614565
seq.6280.11	PCDH8	GO:0004839	ubiquitin activating enzyme activity	0.0351104593183782	3	130	2	0.0153846153846154	0.666666666666667	GO:MF	6554	1111	UBA1,UBA6	71/130	0.03694068678459938	6.694396352667478
seq.6280.11	PCDH8	HPA:0030072	appendix; lymphoid tissue[â‰¥Medium]	3.23605e+06	1198	130	53	0.407692307692308	0.0442404006677796	HPA	6554	45	CBL,DDX6,IFI16,HDAC2,TMPO,IRF3,MTHFS,HNRNPM,UBA1,RPL26L1,COQ9,CD72,TREM1,KHSRP,PCNP,SHC1,NARS1,EIF3G,CERT1,EIF3B,CEACAM8,H1-2,HNRNPF,UBLCP1,FUBP1,RPL5,GRK2,AK2,STAT3,ARHGAP25,WDR48,PCBP1,HNRNPK,RPS25,RPS6KA3,KARS1,CGGBP1,EIF2S1,SDCBP,GPI,LONP1,EWSR1,RWDD1,MAGOH,STAT1,RAB5B,UBE2I,HNRNPA1,PFDN5,ANXA1,GGA1,OSBPL1A,SMC3	56/130	0.04014336917562724	6.688815570055221
seq.6280.11	PCDH8	GO:0001891	phagocytic cup	0.000685024324522191	18	130	5	0.0384615384615385	0.277777777777778	GO:CC	6554	161	SNX5,RACK1,RAB31,ARHGAP25,ANXA1	60/130	0.038510911424903725	6.686125480592241
seq.6280.11	PCDH8	GO:2001141	regulation of RNA biosynthetic process	0.000548975673795136	1053	130	41	0.315384615384615	0.0389363722697056	GO:BP	6554	27046	TCEA2,ARID3C,CIAO1,IFI16,HDAC2,CNOT9,S100A12,S100A9,IRF3,MYCBP,YWHAH,SNX5,MAPK3,APEX1,DDX39B,TAGLN3,KHSRP,SHC1,SPI1,H1-2,HNRNPAB,FUBP1,STAT3,HDGF,YBX1,PSIP1,PCBP1,HNRNPK,LRRFIP2,RPS6KA3,KARS1,CGGBP1,SDCBP,IMPACT,EWSR1,PGR,STAT1,UBE2I,PFDN5,FOXM1,ASAH1	72/130	0.03463203463203463	6.664458645113105
seq.6280.11	PCDH8	HPA:0490000	smooth muscle	2.55244e+07	2045	130	71	0.546153846153846	0.034718826405868	HPA	6554	747	TCEA2,EEF1A1,DDX6,UFD1,HDAC2,TMPO,MTHFS,MYCBP,HNRNPM,UBA1,MAPK3,APEX1,DDX39B,ST3GAL2,MICAL1,COQ9,SNRPB2,NMI,SDCBP2,TBCB,USP15,TREM1,KHSRP,PCNP,SHC1,NARS1,EIF3G,CERT1,RPS5,SPI1,EIF3B,H1-2,HNRNPAB,HNRNPF,UBLCP1,FUBP1,CFAP36,RPL5,GRK2,STAT3,HDGF,YBX1,ABR,PSIP1,PCBP1,HNRNPK,ELMO2,RPS25,RPS6KA3,KARS1,TPD52L2,CGGBP1,EIF2S1,SDCBP,IMPACT,GPI,LONP1,EWSR1,PGR,RWDD1,MAGOH,ABHD14A,MYL12A,RAB5B,HNRNPA1,PFDN5,GGA1,HNRNPDL,OSBPL1A,ASAH1,SMC3	56/130	0.03991446899501069	6.6248217936769995
seq.6280.11	PCDH8	HPA:0040081	bone marrow; hematopoietic cells[â‰¥Low]	82221.8	2591	130	89	0.684615384615385	0.0343496719413354	HPA	6554	51	TCEA2,CBL,EEF1A1,DDX6,HK2,IFI16,HDAC2,TMPO,S100A12,S100A9,IRF3,MTHFS,MYCBP,SNX5,HNRNPM,UBA1,MAPK3,APEX1,DDX39B,ST3GAL2,MICAL1,RPL26L1,COQ9,SNRPB2,ZBP1,SDCBP2,TBCB,RAB31,USP15,CD72,TREM1,KHSRP,PCNP,SHC1,NARS1,EIF3G,CERT1,RPS5,SPI1,EIF3B,CEACAM8,H1-2,HNRNPAB,HNRNPF,UBLCP1,FUBP1,CFAP36,RPL5,GRK2,AK2,STAT3,HDGF,YBX1,PSIP1,INPP5D,ARHGAP25,WDR48,PCBP1,HNRNPK,ELMO2,RPS25,RPS6KA3,KARS1,TPD52L2,CGGBP1,EIF2S1,SDCBP,IMPACT,GPI,LONP1,ARHGDIB,EWSR1,AGFG1,RWDD1,MAGOH,STAT1,ABHD14A,RAB5B,UBE2I,HNRNPA1,PFDN5,ANXA1,GGA1,HNRNPDL,OSBPL1A,ASAH1,EFHD2,SMC3,RPS4X	58/130	0.039057239057239054	6.616864704791936
seq.6280.11	PCDH8	REAC:R-HSA-6803529	FGFR2 alternative splicing	0.0451706859582858	17	130	3	0.0230769230769231	0.176470588235294	REAC	6554	874	HNRNPM,HNRNPF,HNRNPA1	71/130	0.03471882640586797	6.593044029652001
seq.6280.11	PCDH8	GO:0005515	protein binding	0.00191472914058607	5630	130	126	0.969230769230769	0.0223801065719361	GO:MF	6554	1492	TCEA2,CBL,ARID3C,EEF1A1,DDX6,CIAO1,HK2,UFD1,IFI16,HDAC2,TMPO,MAGOHB,CNOT9,S100A12,SH3GL3,ITPRIPL1,S100A9,IRF3,GMFG,MYCBP,YWHAH,SNX5,RBMS1,TALDO1,HNRNPM,UBA1,MAPK3,APEX1,DDX39B,EIF1AY,ST3GAL2,MICAL1,RACK1,ALKAL2,MAPKAPK3,RPL26L1,TAGLN3,COQ9,ATP6V1C1,SNRPB2,NMI,ZBP1,DNAJA4,SDCBP2,TBCB,EPHA10,ATP6V1C2,RAB31,USP15,WNK3,CD72,AP2B1,TREM1,TPI1,KHSRP,PCNP,SHC1,NARS1,EIF3G,CERT1,RPS5,SPI1,EIF3B,CEACAM8,H1-2,HNRNPAB,HNRNPF,UBLCP1,PLAUR,FUBP1,CFAP36,RPL5,GRK2,AK2,STAT3,HDGF,YBX1,ABR,MEP1A,PSIP1,IL17RB,WFDC3,DENND10,INPP5D,ARHGAP25,WDR48,PCBP1,HNRNPK,LRRFIP2,ELMO2,RPS25,RPS6KA3,KARS1,TPD52L2,CGGBP1,EIF2S1,SDCBP,RABL6,IMPACT,GPI,LONP1,ARHGDIB,RAMP3,EWSR1,PGR,AGFG1,RWDD1,MAGOH,STAT1,NUDT16,MYL12A,RAB5B,UBE2I,HNRNPA1,PFDN5,FOXM1,ANXA1,UBA6,GGA1,HNRNPDL,OSBPL1A,ASAH1,EFHD2,ATXN3,SMC3,RPS4X	71/130	0.03471882640586797	6.593044029652001
seq.6280.11	PCDH8	HPA:0461413	skin 1; cells in spinous layer[High]	0.00316227012439584	112	130	8	0.0615384615384615	0.0714285714285714	HPA	6554	639	HDAC2,TMPO,HNRNPM,APEX1,H1-2,HNRNPK,HNRNPA1,HNRNPDL	89/130	0.030563186813186812	6.590830373777483
seq.6280.11	PCDH8	HPA:0460671	skin 1; melanocytes[â‰¥Low]	2.39352e+09	2017	130	64	0.492307692307692	0.0317302925136341	HPA	6554	667	TCEA2,EEF1A1,DDX6,HK2,IFI16,HDAC2,IRF3,MTHFS,MYCBP,HNRNPM,UBA1,MAPK3,APEX1,DDX39B,COQ9,SNRPB2,TBCB,USP15,KHSRP,PCNP,SHC1,NARS1,EIF3G,CERT1,RPS5,EIF3B,H1-2,HNRNPAB,HNRNPF,UBLCP1,FUBP1,CFAP36,RPL5,GRK2,AK2,HDGF,YBX1,PSIP1,WDR48,PCBP1,HNRNPK,ELMO2,RPS25,RPS6KA3,KARS1,TPD52L2,CGGBP1,EIF2S1,SDCBP,IMPACT,GPI,LONP1,EWSR1,AGFG1,RWDD1,MAGOH,RAB5B,UBE2I,HNRNPA1,ANXA1,GGA1,HNRNPDL,OSBPL1A,SMC3	55/130	0.040145985401459854	6.590830373777483
seq.6280.11	PCDH8	HPA:0030053	appendix; glandular cells[High]	1.68843e+07	699	130	37	0.284615384615385	0.0529327610872675	HPA	6554	40	TCEA2,DDX6,HDAC2,TMPO,MYCBP,HNRNPM,RPL26L1,COQ9,SNRPB2,NMI,ATP6V1C2,USP15,PCNP,SHC1,NARS1,EIF3G,CERT1,EIF3B,H1-2,HNRNPAB,HNRNPF,FUBP1,RPL5,HDGF,ABR,PCBP1,HNRNPK,RPS25,KARS1,CGGBP1,GPI,LONP1,EWSR1,RAB5B,HNRNPA1,PFDN5,RPS4X	67/130	0.03575240128068303	6.556992862992067
seq.6280.11	PCDH8	GO:0005622	intracellular anatomical structure	0.00254250962541762	5127	130	118	0.907692307692308	0.0230154086210259	GO:CC	6554	237	TCEA2,CBL,ARID3C,EEF1A1,DDX6,CIAO1,HK2,UFD1,IFI16,HDAC2,TMPO,MAGOHB,CNOT9,S100A12,SH3GL3,S100A9,IRF3,MTHFS,GMFG,MYCBP,YWHAH,SNX5,RBMS1,TALDO1,HNRNPM,UBA1,MAPK3,APEX1,DDX39B,EIF1AY,ST3GAL2,MICAL1,RACK1,MAPKAPK3,RPL26L1,TAGLN3,COQ9,ATP6V1C1,SNRPB2,NMI,ZBP1,DNAJA4,SDCBP2,TBCB,ATP6V1C2,RAB31,USP15,WNK3,AP2B1,TPI1,KHSRP,PCNP,SHC1,NARS1,EIF3G,CERT1,RPS5,SPI1,EIF3B,CEACAM8,H1-2,HNRNPAB,HNRNPF,UBLCP1,PLAUR,FUBP1,CFAP36,RPL5,GRK2,AK2,STAT3,HDGF,YBX1,ABR,PSIP1,IL17RB,DENND10,INPP5D,WDR48,PCBP1,HNRNPK,ELMO2,RPS25,RPS6KA3,KARS1,TPD52L2,CGGBP1,EIF2S1,SDCBP,RABL6,IMPACT,GPI,LONP1,ARHGDIB,RAMP3,EWSR1,PGR,AGFG1,RWDD1,MAGOH,STAT1,NUDT16,ABHD14A,MYL12A,RAB5B,UBE2I,HNRNPA1,PFDN5,FOXM1,ANXA1,UBA6,GGA1,HNRNPDL,OSBPL1A,ASAH1,ATXN3,SMC3,RPS4X	41/130	0.047953216374269005	6.530002415082619
seq.6280.11	PCDH8	HPA:0020052	adrenal gland; glandular cells[â‰¥Medium]	0.000444941793696675	2319	130	66	0.507692307692308	0.0284605433376455	HPA	6554	17	TCEA2,EEF1A1,HK2,HDAC2,CNOT9,IRF3,MTHFS,MYCBP,SNX5,HNRNPM,UBA1,MAPK3,APEX1,DDX39B,ST3GAL2,RPL26L1,COQ9,ATP6V1C1,SDCBP2,RAB31,USP15,AP2B1,KHSRP,PCNP,SHC1,NARS1,EIF3G,CERT1,RPS5,EIF3B,H1-2,HNRNPAB,HNRNPF,UBLCP1,FUBP1,RPL5,AK2,STAT3,HDGF,ABR,PSIP1,WDR48,PCBP1,HNRNPK,RPS25,RPS6KA3,KARS1,TPD52L2,CGGBP1,EIF2S1,IMPACT,GPI,LONP1,EWSR1,AGFG1,RWDD1,MAGOH,ABHD14A,RAB5B,HNRNPA1,GGA1,HNRNPDL,OSBPL1A,ASAH1,SMC3,RPS4X	47/130	0.04343807763401109	6.37988713230584
seq.6280.11	PCDH8	HPA:0050011	breast; adipocytes[â‰¥Low]	4.16978e+07	1082	130	47	0.361538461538462	0.0434380776340111	HPA	6554	55	TCEA2,DDX6,HDAC2,TMPO,IRF3,MTHFS,HNRNPM,UBA1,MAPK3,APEX1,DDX39B,TBCB,USP15,KHSRP,PCNP,SHC1,NARS1,CERT1,EIF3B,H1-2,HNRNPAB,HNRNPF,UBLCP1,FUBP1,GRK2,STAT3,HDGF,YBX1,PSIP1,WDR48,PCBP1,HNRNPK,ELMO2,RPS25,KARS1,TPD52L2,CGGBP1,EIF2S1,IMPACT,EWSR1,AGFG1,RWDD1,MAGOH,HNRNPA1,PFDN5,OSBPL1A,SMC3	67/130	0.03530031612223393	6.341665274955857
seq.6280.11	PCDH8	GO:0005654	nucleoplasm	3.81791e+09	1453	130	54	0.415384615384615	0.037164487267722	GO:CC	6554	252	TCEA2,UFD1,IFI16,HDAC2,MAGOHB,IRF3,MYCBP,HNRNPM,UBA1,MAPK3,APEX1,DDX39B,RACK1,MAPKAPK3,SNRPB2,NMI,SDCBP2,USP15,KHSRP,PCNP,CERT1,RPS5,SPI1,HNRNPAB,HNRNPF,UBLCP1,FUBP1,RPL5,STAT3,HDGF,YBX1,PSIP1,WDR48,PCBP1,HNRNPK,RPS25,RPS6KA3,CGGBP1,SDCBP,LONP1,EWSR1,PGR,MAGOH,STAT1,NUDT16,UBE2I,HNRNPA1,FOXM1,ANXA1,GGA1,HNRNPDL,ATXN3,SMC3,RPS4X	69/130	0.03455182774161242	6.247826665962105
seq.6280.11	PCDH8	GO:0005681	spliceosomal complex	8.58702e+09	73	130	10	0.0769230769230769	0.136986301369863	GO:CC	6554	271	MAGOHB,HNRNPM,DDX39B,SNRPB2,HNRNPF,YBX1,HNRNPK,MAGOH,HNRNPA1,HNRNPDL	81/130	0.031529778123783575	6.168462029334255
seq.6280.11	PCDH8	GO:0005730	nucleolus	0.00232786140097864	301	130	17	0.130769230769231	0.0564784053156146	GO:CC	6554	305	EEF1A1,IFI16,HNRNPM,APEX1,RACK1,SNRPB2,SDCBP2,RPS5,UBLCP1,RPL5,RPS25,RPS6KA3,EWSR1,STAT1,NUDT16,ATXN3,RPS4X	77/130	0.032407407407407406	6.168462029334255
seq.6280.11	PCDH8	GO:0005737	cytoplasm	0.00728747442109474	4600	130	108	0.830769230769231	0.0234782608695652	GO:CC	6554	309	CBL,ARID3C,EEF1A1,DDX6,CIAO1,HK2,UFD1,IFI16,HDAC2,TMPO,MAGOHB,CNOT9,S100A12,SH3GL3,S100A9,IRF3,MTHFS,GMFG,MYCBP,YWHAH,SNX5,RBMS1,TALDO1,UBA1,MAPK3,APEX1,DDX39B,EIF1AY,ST3GAL2,MICAL1,RACK1,MAPKAPK3,RPL26L1,COQ9,ATP6V1C1,SNRPB2,NMI,ZBP1,DNAJA4,SDCBP2,TBCB,ATP6V1C2,RAB31,USP15,WNK3,AP2B1,TPI1,KHSRP,SHC1,NARS1,EIF3G,CERT1,RPS5,EIF3B,CEACAM8,HNRNPAB,HNRNPF,PLAUR,FUBP1,CFAP36,RPL5,GRK2,AK2,STAT3,HDGF,YBX1,ABR,PSIP1,DENND10,INPP5D,WDR48,PCBP1,HNRNPK,ELMO2,RPS25,RPS6KA3,KARS1,TPD52L2,EIF2S1,SDCBP,RABL6,IMPACT,GPI,LONP1,ARHGDIB,RAMP3,EWSR1,PGR,AGFG1,RWDD1,MAGOH,STAT1,NUDT16,ABHD14A,MYL12A,RAB5B,UBE2I,HNRNPA1,PFDN5,ANXA1,UBA6,GGA1,HNRNPDL,OSBPL1A,ASAH1,ATXN3,SMC3,RPS4X	26/130	0.06435643564356436	6.168462029334255
seq.6280.11	PCDH8	HPA:0460201	skin 1; endothelial cells[â‰¥Low]	0.000106092466372556	437	130	22	0.169230769230769	0.0503432494279176	HPA	6554	643	IFI16,HDAC2,TMPO,HNRNPM,APEX1,COQ9,SNRPB2,PCNP,SHC1,RPS5,H1-2,STAT3,YBX1,PSIP1,HNRNPK,ARHGDIB,MYL12A,HNRNPA1,ANXA1,GGA1,HNRNPDL,OSBPL1A	81/130	0.031529778123783575	6.168462029334255
seq.6280.11	PCDH8	HPA:0050052	breast; glandular cells[â‰¥Medium]	7.12847e+07	1924	130	67	0.515384615384615	0.0348232848232848	HPA	6554	59	TCEA2,EEF1A1,DDX6,HDAC2,TMPO,IRF3,MYCBP,SNX5,HNRNPM,UBA1,MAPK3,APEX1,DDX39B,MICAL1,RPL26L1,COQ9,SNRPB2,NMI,TBCB,ATP6V1C2,KHSRP,PCNP,SHC1,NARS1,EIF3G,CERT1,RPS5,EIF3B,H1-2,HNRNPAB,HNRNPF,UBLCP1,FUBP1,CFAP36,RPL5,GRK2,AK2,STAT3,HDGF,YBX1,PSIP1,WDR48,PCBP1,HNRNPK,RPS25,RPS6KA3,KARS1,TPD52L2,CGGBP1,EIF2S1,IMPACT,GPI,LONP1,EWSR1,PGR,AGFG1,RWDD1,ABHD14A,RAB5B,HNRNPA1,PFDN5,ANXA1,GGA1,HNRNPDL,OSBPL1A,SMC3,RPS4X	64/130	0.03569436698271054	6.147003783211097
seq.6280.11	PCDH8	HPA:0461471	skin 1; lymphocytes[â‰¥Low]	8.62143e+08	361	130	22	0.169230769230769	0.0609418282548476	HPA	6554	664	IFI16,HDAC2,TMPO,HNRNPM,APEX1,SNRPB2,PCNP,SHC1,RPS5,H1-2,STAT3,YBX1,PSIP1,HNRNPK,ARHGDIB,MYL12A,HNRNPA1,ANXA1,GGA1,HNRNPDL,OSBPL1A,EFHD2	67/130	0.034823284823284825	6.147003783211097
seq.6280.11	PCDH8	GO:0003727	single-stranded RNA binding	0.0286376170208685	38	130	5	0.0384615384615385	0.131578947368421	GO:MF	6554	350	RBMS1,HNRNPF,LONP1,HNRNPA1,HNRNPDL	68/130	0.034552845528455285	6.147003783211097
seq.6280.11	PCDH8	HPA:0461473	skin 1; lymphocytes[High]	0.000156701500474166	210	130	14	0.107692307692308	0.0666666666666667	HPA	6554	666	IFI16,HDAC2,TMPO,HNRNPM,APEX1,H1-2,PSIP1,HNRNPK,ARHGDIB,HNRNPA1,ANXA1,GGA1,HNRNPDL,OSBPL1A	69/130	0.03412462908011869	6.073885114873157
seq.6280.11	PCDH8	HPA:0440342	skeletal muscle; myocytes[â‰¥Medium]	0.00371984823668732	1304	130	40	0.307692307692308	0.0306748466257669	HPA	6554	609	TCEA2,EEF1A1,HK2,UFD1,HDAC2,HNRNPM,MAPK3,APEX1,DDX39B,MICAL1,COQ9,SNRPB2,NMI,USP15,KHSRP,PCNP,RPS5,EIF3B,H1-2,HNRNPAB,HNRNPF,FUBP1,AK2,STAT3,HDGF,PSIP1,PCBP1,HNRNPK,RPS6KA3,KARS1,CGGBP1,IMPACT,GPI,EWSR1,RWDD1,MYL12A,HNRNPA1,OSBPL1A,ASAH1,SMC3	59/130	0.03710691823899371	6.073885114873157
seq.6280.11	PCDH8	GO:0005840	ribosome	0.00014443095546517	63	130	9	0.0692307692307692	0.142857142857143	GO:CC	6554	389	EEF1A1,APEX1,RACK1,RPL26L1,RPS5,RPL5,RPS25,RPS6KA3,RPS4X	78/130	0.031967213114754096	6.073885114873157
seq.6280.11	PCDH8	GO:0005634	nucleus	6.66474e+09	2420	130	75	0.576923076923077	0.0309917355371901	GO:CC	6554	243	TCEA2,ARID3C,EEF1A1,DDX6,UFD1,IFI16,HDAC2,TMPO,MAGOHB,CNOT9,S100A12,S100A9,IRF3,MYCBP,RBMS1,TALDO1,HNRNPM,UBA1,MAPK3,APEX1,DDX39B,RACK1,MAPKAPK3,TAGLN3,SNRPB2,NMI,ZBP1,SDCBP2,TBCB,USP15,TPI1,KHSRP,PCNP,CERT1,RPS5,SPI1,H1-2,HNRNPAB,HNRNPF,UBLCP1,FUBP1,CFAP36,RPL5,STAT3,HDGF,YBX1,PSIP1,WDR48,PCBP1,HNRNPK,RPS25,RPS6KA3,KARS1,CGGBP1,EIF2S1,SDCBP,RABL6,LONP1,EWSR1,PGR,AGFG1,MAGOH,STAT1,NUDT16,UBE2I,HNRNPA1,PFDN5,FOXM1,ANXA1,GGA1,HNRNPDL,ASAH1,ATXN3,SMC3,RPS4X	35/130	0.05079825834542816	6.073885114873157
seq.6280.11	PCDH8	GO:0006139	nucleobase-containing compound metabolic process	3.04521e+09	1815	130	64	0.492307692307692	0.0352617079889807	GO:BP	6554	2004	TCEA2,ARID3C,CIAO1,HK2,IFI16,HDAC2,MAGOHB,CNOT9,S100A12,S100A9,IRF3,MYCBP,YWHAH,SNX5,RBMS1,TALDO1,HNRNPM,MAPK3,APEX1,DDX39B,RACK1,TAGLN3,SNRPB2,USP15,TPI1,KHSRP,SHC1,NARS1,SPI1,H1-2,HNRNPAB,HNRNPF,FUBP1,RPL5,AK2,STAT3,HDGF,YBX1,PSIP1,WDR48,PCBP1,HNRNPK,LRRFIP2,RPS25,RPS6KA3,KARS1,CGGBP1,SDCBP,IMPACT,GPI,LONP1,EWSR1,PGR,MAGOH,STAT1,NUDT16,UBE2I,HNRNPA1,PFDN5,FOXM1,HNRNPDL,ASAH1,ATXN3,SMC3	73/130	0.03309156844968268	6.073885114873157
seq.6280.11	PCDH8	HPA:0160051	endometrium 1; glandular cells[â‰¥Low]	9.58153e+09	2634	130	75	0.576923076923077	0.0284738041002278	HPA	6554	310	TCEA2,EEF1A1,DDX6,HK2,IFI16,HDAC2,TMPO,CNOT9,IRF3,MTHFS,MYCBP,SNX5,HNRNPM,UBA1,MAPK3,APEX1,DDX39B,ST3GAL2,RPL26L1,ATP6V1C1,SNRPB2,NMI,SDCBP2,TBCB,ATP6V1C2,USP15,TREM1,KHSRP,PCNP,SHC1,NARS1,EIF3G,CERT1,RPS5,EIF3B,H1-2,HNRNPAB,FUBP1,CFAP36,RPL5,GRK2,AK2,HDGF,YBX1,ABR,PSIP1,WDR48,PCBP1,HNRNPK,RPS25,RPS6KA3,KARS1,TPD52L2,CGGBP1,EIF2S1,SDCBP,IMPACT,GPI,LONP1,EWSR1,PGR,AGFG1,RWDD1,MAGOH,ABHD14A,RAB5B,UBE2I,HNRNPA1,PFDN5,ANXA1,GGA1,HNRNPDL,OSBPL1A,ASAH1,RPS4X	60/130	0.03667481662591687	6.050617220534112
seq.6280.11	PCDH8	HPA:0060000	bronchus	1.24359e+08	2809	130	85	0.653846153846154	0.0302598789604842	HPA	6554	64	TCEA2,EEF1A1,DDX6,HK2,UFD1,IFI16,HDAC2,TMPO,IRF3,MTHFS,MYCBP,SNX5,HNRNPM,UBA1,MAPK3,APEX1,DDX39B,ST3GAL2,MICAL1,RPL26L1,COQ9,ATP6V1C1,SNRPB2,NMI,ZBP1,SDCBP2,TBCB,ATP6V1C2,USP15,AP2B1,KHSRP,PCNP,SHC1,NARS1,EIF3G,CERT1,RPS5,EIF3B,H1-2,HNRNPAB,HNRNPF,UBLCP1,FUBP1,CFAP36,RPL5,GRK2,AK2,STAT3,HDGF,YBX1,ABR,PSIP1,IL17RB,WDR48,PCBP1,HNRNPK,ELMO2,RPS25,RPS6KA3,KARS1,TPD52L2,CGGBP1,EIF2S1,SDCBP,IMPACT,GPI,LONP1,EWSR1,PGR,AGFG1,RWDD1,MAGOH,STAT1,ABHD14A,RAB5B,UBE2I,HNRNPA1,PFDN5,ANXA1,GGA1,HNRNPDL,OSBPL1A,ASAH1,SMC3,RPS4X	25/130	0.06459948320413436	6.0058153473645834
seq.6280.11	PCDH8	GO:0006351	DNA-templated transcription	0.000526064757136396	1084	130	42	0.323076923076923	0.0387453874538745	GO:BP	6554	2151	TCEA2,ARID3C,CIAO1,IFI16,HDAC2,CNOT9,S100A12,S100A9,IRF3,MYCBP,YWHAH,SNX5,MAPK3,APEX1,DDX39B,TAGLN3,USP15,KHSRP,SHC1,SPI1,H1-2,HNRNPAB,FUBP1,STAT3,HDGF,YBX1,PSIP1,PCBP1,HNRNPK,LRRFIP2,RPS6KA3,KARS1,CGGBP1,SDCBP,IMPACT,EWSR1,PGR,STAT1,UBE2I,PFDN5,FOXM1,ASAH1	41/130	0.04550499445061043	6.00542912258
seq.6280.11	PCDH8	GO:0006355	regulation of DNA-templated transcription	0.00054181150074385	1049	130	41	0.315384615384615	0.0390848427073403	GO:BP	6554	2155	TCEA2,ARID3C,CIAO1,IFI16,HDAC2,CNOT9,S100A12,S100A9,IRF3,MYCBP,YWHAH,SNX5,MAPK3,APEX1,DDX39B,TAGLN3,KHSRP,SHC1,SPI1,H1-2,HNRNPAB,FUBP1,STAT3,HDGF,YBX1,PSIP1,PCBP1,HNRNPK,LRRFIP2,RPS6KA3,KARS1,CGGBP1,SDCBP,IMPACT,EWSR1,PGR,STAT1,UBE2I,PFDN5,FOXM1,ASAH1	92/130	0.0290955091714105	5.96341687219255
seq.6280.11	PCDH8	GO:0006396	RNA processing	0.00054181150074385	302	130	19	0.146153846153846	0.0629139072847682	GO:BP	6554	2181	MAGOHB,RBMS1,HNRNPM,DDX39B,RACK1,SNRPB2,KHSRP,HNRNPF,RPL5,STAT3,YBX1,PSIP1,HNRNPK,RPS25,KARS1,MAGOH,NUDT16,HNRNPA1,HNRNPDL	41/130	0.04525386313465784	5.949818941694455
seq.6280.11	PCDH8	GO:0006397	mRNA processing	0.0168359771492543	168	130	11	0.0846153846153846	0.0654761904761905	GO:BP	6554	2182	MAGOHB,HNRNPM,DDX39B,SNRPB2,KHSRP,HNRNPF,YBX1,PSIP1,HNRNPK,MAGOH,HNRNPA1	85/130	0.030259878960484158	5.905324113465812
seq.6280.11	PCDH8	GO:0006401	RNA catabolic process	0.0203013885574255	96	130	8	0.0615384615384615	0.0833333333333333	GO:BP	6554	2186	MAGOHB,CNOT9,APEX1,KHSRP,HNRNPAB,YBX1,MAGOH,NUDT16	53/130	0.038799414348462666	5.903940863788639
seq.6280.11	PCDH8	GO:0006402	mRNA catabolic process	0.00771347011567004	80	130	8	0.0615384615384615	0.1	GO:BP	6554	2187	MAGOHB,CNOT9,APEX1,KHSRP,HNRNPAB,YBX1,MAGOH,NUDT16	42/130	0.04430379746835443	5.887360948497141
seq.6280.11	PCDH8	GO:0006403	RNA localization	0.0195595080150488	73	130	7	0.0538461538461538	0.0958904109589041	GO:BP	6554	2188	MAGOHB,DDX39B,KHSRP,YBX1,AGFG1,MAGOH,HNRNPA1	58/130	0.03680203045685279	5.856135846242539
seq.6280.11	PCDH8	GO:0006405	RNA export from nucleus	0.00960483220403784	29	130	5	0.0384615384615385	0.172413793103448	GO:BP	6554	2190	MAGOHB,DDX39B,AGFG1,MAGOH,HNRNPA1	25/130	0.06297229219143577	5.837694461775989
seq.6280.11	PCDH8	GO:0006406	mRNA export from nucleus	0.0302270289434183	23	130	4	0.0307692307692308	0.173913043478261	GO:BP	6554	2191	MAGOHB,DDX39B,AGFG1,MAGOH	65/130	0.034592868547099524	5.835535691522509
seq.6280.11	PCDH8	GO:0006412	translation	4.90775e+08	242	130	21	0.161538461538462	0.0867768595041322	GO:BP	6554	2194	TCEA2,EEF1A1,DDX6,CNOT9,EIF1AY,RACK1,RPL26L1,NARS1,EIF3G,RPS5,EIF3B,RPL5,YBX1,RPS25,RPS6KA3,KARS1,EIF2S1,IMPACT,RWDD1,MAGOH,RPS4X	82/130	0.0306771417882529	5.826636792887049
seq.6280.11	PCDH8	HPA:0420053	salivary gland; glandular cells[High]	1.00515e+09	549	130	28	0.215384615384615	0.0510018214936248	HPA	6554	602	EEF1A1,HDAC2,SNX5,HNRNPM,UBA1,RPL26L1,COQ9,ATP6V1C2,PCNP,EIF3G,H1-2,HNRNPAB,HNRNPF,FUBP1,HDGF,ABR,PSIP1,HNRNPK,RPS25,RPS6KA3,KARS1,CGGBP1,EIF2S1,EWSR1,MAGOH,HNRNPA1,HNRNPDL,RPS4X	76/130	0.031865828092243184	5.823197647630002
seq.6280.11	PCDH8	GO:0006417	regulation of translation	0.00691375713812886	147	130	11	0.0846153846153846	0.0748299319727891	GO:BP	6554	2198	DDX6,CNOT9,RACK1,EIF3B,RPL5,YBX1,RPS6KA3,EIF2S1,IMPACT,MAGOH,RPS4X	76/130	0.031865828092243184	5.823197647630002
seq.6280.11	PCDH8	HPA:0080123	caudate; glial cells[High]	0.0141962475560189	274	130	12	0.0923076923076923	0.0437956204379562	HPA	6554	93	HDAC2,HNRNPM,H1-2,HNRNPAB,FUBP1,PSIP1,HNRNPK,RPS25,MAGOH,HNRNPA1,HNRNPDL,ASAH1	71/130	0.03300790330079033	5.823197647630002
seq.6280.11	PCDH8	HPA:0470672	skin 2; melanocytes[â‰¥Medium]	0.000116451759976632	316	130	18	0.138461538461538	0.0569620253164557	HPA	6554	717	HDAC2,HNRNPM,APEX1,COQ9,SNRPB2,PCNP,SHC1,RPS5,H1-2,STAT3,YBX1,PSIP1,HNRNPK,HNRNPA1,ANXA1,GGA1,HNRNPDL,OSBPL1A	71/130	0.03288559518295507	5.771774963409204
seq.6280.11	PCDH8	GO:0006518	peptide metabolic process	0.000157091864565934	354	130	22	0.169230769230769	0.0621468926553672	GO:BP	6554	2266	TCEA2,EEF1A1,DDX6,CNOT9,EIF1AY,RACK1,RPL26L1,NARS1,EIF3G,RPS5,EIF3B,RPL5,YBX1,MEP1A,RPS25,RPS6KA3,KARS1,EIF2S1,IMPACT,RWDD1,MAGOH,RPS4X	84/130	0.030183255479698166	5.771774963409204
seq.6280.11	PCDH8	GO:0006725	cellular aromatic compound metabolic process	8.16089e+09	1919	130	65	0.5	0.0338718082334549	GO:BP	6554	2457	TCEA2,ARID3C,CIAO1,HK2,IFI16,HDAC2,MAGOHB,CNOT9,S100A12,S100A9,IRF3,MTHFS,MYCBP,YWHAH,SNX5,RBMS1,TALDO1,HNRNPM,MAPK3,APEX1,DDX39B,RACK1,TAGLN3,SNRPB2,USP15,TPI1,KHSRP,SHC1,NARS1,SPI1,H1-2,HNRNPAB,HNRNPF,FUBP1,RPL5,AK2,STAT3,HDGF,YBX1,PSIP1,WDR48,PCBP1,HNRNPK,LRRFIP2,RPS25,RPS6KA3,KARS1,CGGBP1,SDCBP,IMPACT,GPI,LONP1,EWSR1,PGR,MAGOH,STAT1,NUDT16,UBE2I,HNRNPA1,PFDN5,FOXM1,HNRNPDL,ASAH1,ATXN3,SMC3	90/130	0.02912621359223301	5.771774963409204
seq.6280.11	PCDH8	GO:0006807	nitrogen compound metabolic process	0.000120206458415537	3540	130	97	0.746153846153846	0.0274011299435028	GO:BP	6554	2516	TCEA2,CBL,ARID3C,EEF1A1,DDX6,CIAO1,HK2,UFD1,IFI16,HDAC2,MAGOHB,CNOT9,S100A12,S100A9,IRF3,MTHFS,GMFG,MYCBP,YWHAH,SNX5,RBMS1,TALDO1,HNRNPM,UBA1,MAPK3,APEX1,DDX39B,EIF1AY,ST3GAL2,MICAL1,RACK1,MAPKAPK3,RPL26L1,TAGLN3,SNRPB2,NMI,DNAJA4,TBCB,EPHA10,USP15,WNK3,TPI1,KHSRP,PCNP,SHC1,NARS1,EIF3G,CERT1,RPS5,SPI1,EIF3B,H1-2,HNRNPAB,HNRNPF,UBLCP1,PLAUR,FUBP1,RPL5,GRK2,AK2,STAT3,HDGF,YBX1,ABR,MEP1A,PSIP1,WDR48,PCBP1,HNRNPK,LRRFIP2,RPS25,RPS6KA3,KARS1,CGGBP1,EIF2S1,SDCBP,IMPACT,GPI,LONP1,EWSR1,PGR,RWDD1,MAGOH,STAT1,NUDT16,UBE2I,HNRNPA1,PFDN5,FOXM1,ANXA1,UBA6,GGA1,HNRNPDL,ASAH1,ATXN3,SMC3,RPS4X	36/130	0.047872340425531915	5.735428144888065
seq.6280.11	PCDH8	HPA:0080133	caudate; neuronal cells[High]	2.90242e+08	417	130	25	0.192307692307692	0.0599520383693046	HPA	6554	96	HDAC2,HNRNPM,MAPK3,ST3GAL2,COQ9,SNRPB2,AP2B1,KHSRP,CERT1,H1-2,HNRNPAB,HNRNPF,FUBP1,ABR,PSIP1,PCBP1,HNRNPK,RPS25,KARS1,CGGBP1,GPI,MAGOH,HNRNPA1,PFDN5,HNRNPDL	45/130	0.04170528266913809	5.706780895028465
seq.6280.11	PCDH8	HPA:0090000	cerebellum	1.69132e+08	2783	130	84	0.646153846153846	0.0301832554796982	HPA	6554	103	TCEA2,CBL,EEF1A1,DDX6,HK2,IFI16,HDAC2,TMPO,CNOT9,IRF3,MYCBP,SNX5,HNRNPM,UBA1,MAPK3,APEX1,ST3GAL2,MICAL1,RPL26L1,TAGLN3,COQ9,ATP6V1C1,SNRPB2,NMI,ZBP1,SDCBP2,TBCB,ATP6V1C2,RAB31,USP15,AP2B1,KHSRP,PCNP,NARS1,EIF3G,CERT1,RPS5,SPI1,EIF3B,H1-2,HNRNPAB,HNRNPF,UBLCP1,FUBP1,CFAP36,RPL5,GRK2,AK2,STAT3,HDGF,YBX1,ABR,PSIP1,INPP5D,WDR48,PCBP1,HNRNPK,ELMO2,RPS25,RPS6KA3,KARS1,TPD52L2,CGGBP1,EIF2S1,SDCBP,IMPACT,GPI,LONP1,ARHGDIB,EWSR1,AGFG1,RWDD1,MAGOH,ABHD14A,RAB5B,UBE2I,HNRNPA1,PFDN5,GGA1,HNRNPDL,OSBPL1A,ASAH1,SMC3,RPS4X	87/130	0.029541595925297114	5.706780895028465
seq.6280.11	PCDH8	REAC:R-HSA-9679506	SARS-CoV Infections	0.00158697367542375	213	130	14	0.107692307692308	0.0657276995305164	REAC	6554	2045	EEF1A1,HDAC2,IRF3,YWHAH,ST3GAL2,NMI,ZBP1,AP2B1,RPS5,RPS25,STAT1,UBE2I,HNRNPA1,RPS4X	36/130	0.04768211920529802	5.706780895028465
seq.6280.11	PCDH8	HPA:0090161	cerebellum; Purkinje cells[â‰¥Low]	3.82317e+09	2050	130	64	0.492307692307692	0.031219512195122	HPA	6554	116	TCEA2,CBL,EEF1A1,DDX6,HDAC2,TMPO,CNOT9,IRF3,MYCBP,SNX5,HNRNPM,UBA1,MAPK3,ST3GAL2,MICAL1,RPL26L1,ATP6V1C1,SNRPB2,SDCBP2,TBCB,RAB31,USP15,AP2B1,KHSRP,PCNP,NARS1,EIF3G,CERT1,EIF3B,H1-2,HNRNPAB,HNRNPF,UBLCP1,RPL5,GRK2,AK2,HDGF,ABR,PSIP1,WDR48,PCBP1,HNRNPK,ELMO2,RPS25,RPS6KA3,KARS1,CGGBP1,EIF2S1,SDCBP,IMPACT,GPI,LONP1,AGFG1,RWDD1,MAGOH,RAB5B,HNRNPA1,PFDN5,GGA1,HNRNPDL,OSBPL1A,ASAH1,SMC3,RPS4X	34/130	0.04941860465116279	5.701508225244702
seq.6280.11	PCDH8	GO:0008134	transcription factor binding	0.0296283875079908	241	130	13	0.1	0.0539419087136929	GO:MF	6554	1571	IFI16,HDAC2,YWHAH,MAPK3,SPI1,STAT3,HDGF,PSIP1,CGGBP1,PGR,STAT1,UBE2I,ASAH1	84/130	0.029989289539450195	5.664764932557124
seq.6280.11	PCDH8	HPA:0090163	cerebellum; Purkinje cells[High]	0.000599832139886757	568	130	24	0.184615384615385	0.0422535211267606	HPA	6554	118	EEF1A1,HDAC2,HNRNPM,UBA1,MAPK3,RPL26L1,AP2B1,PCNP,NARS1,EIF3G,EIF3B,H1-2,HNRNPAB,RPL5,PSIP1,PCBP1,HNRNPK,RPS25,RPS6KA3,KARS1,CGGBP1,EIF2S1,HNRNPA1,RPS4X	84/130	0.029989289539450195	5.664764932557124
seq.6280.11	PCDH8	GO:0008135	translation factor activity, RNA binding	0.0101984827757365	43	130	6	0.0461538461538462	0.13953488372093	GO:MF	6554	1572	TCEA2,EEF1A1,EIF1AY,EIF3G,EIF3B,EIF2S1	65/130	0.03412073490813648	5.664764932557124
seq.6280.11	PCDH8	GO:0008152	metabolic process	0.00160350637793332	4210	130	105	0.807692307692308	0.0249406175771971	GO:BP	6554	3159	TCEA2,CBL,ARID3C,EEF1A1,DDX6,CIAO1,HK2,UFD1,IFI16,HDAC2,MAGOHB,CNOT9,S100A12,S100A9,IRF3,MTHFS,GMFG,MYCBP,YWHAH,SNX5,RBMS1,TALDO1,HNRNPM,UBA1,MAPK3,APEX1,DDX39B,EIF1AY,ST3GAL2,MICAL1,RACK1,MAPKAPK3,RPL26L1,TAGLN3,COQ9,ATP6V1C1,SNRPB2,NMI,DNAJA4,TBCB,EPHA10,ATP6V1C2,USP15,WNK3,TPI1,KHSRP,PCNP,SHC1,NARS1,EIF3G,CERT1,RPS5,SPI1,EIF3B,H1-2,HNRNPAB,HNRNPF,UBLCP1,PLAUR,FUBP1,RPL5,GRK2,AK2,STAT3,HDGF,YBX1,ABR,MEP1A,PSIP1,INPP5D,WDR48,PCBP1,HNRNPK,LRRFIP2,RPS25,RPS6KA3,KARS1,TPD52L2,CGGBP1,EIF2S1,SDCBP,IMPACT,GPI,LONP1,RAMP3,EWSR1,PGR,AGFG1,RWDD1,MAGOH,STAT1,NUDT16,UBE2I,HNRNPA1,PFDN5,FOXM1,ANXA1,UBA6,GGA1,HNRNPDL,OSBPL1A,ASAH1,ATXN3,SMC3,RPS4X	18/130	0.08071748878923767	5.661578186186636
seq.6280.11	PCDH8	HPA:0090182	cerebellum; cells in granular layer[â‰¥Medium]	6.58106e+09	1103	130	41	0.315384615384615	0.0371713508612874	HPA	6554	132	TCEA2,DDX6,HK2,IFI16,HDAC2,TMPO,CNOT9,IRF3,HNRNPM,UBA1,MAPK3,MICAL1,ATP6V1C1,SNRPB2,RAB31,KHSRP,PCNP,CERT1,EIF3B,H1-2,HNRNPAB,HNRNPF,GRK2,HDGF,PSIP1,WDR48,PCBP1,HNRNPK,RPS6KA3,KARS1,CGGBP1,GPI,EWSR1,RWDD1,MAGOH,RAB5B,UBE2I,HNRNPA1,HNRNPDL,OSBPL1A,ASAH1	72/130	0.03231597845601436	5.6244233562387915
seq.6280.11	PCDH8	HPA:0090183	cerebellum; cells in granular layer[High]	0.00275788194947758	284	130	14	0.107692307692308	0.0492957746478873	HPA	6554	133	HDAC2,HNRNPM,KHSRP,H1-2,HNRNPAB,HNRNPF,HDGF,PSIP1,WDR48,HNRNPK,CGGBP1,EWSR1,MAGOH,HNRNPA1	83/130	0.030072463768115943	5.6056958688447
seq.6280.11	PCDH8	GO:0008380	RNA splicing	0.0141753289293501	163	130	11	0.0846153846153846	0.0674846625766871	GO:BP	6554	3222	MAGOHB,HNRNPM,DDX39B,SNRPB2,KHSRP,HNRNPF,YBX1,PSIP1,HNRNPK,MAGOH,HNRNPA1	67/130	0.03334992533598805	5.5533690895614
seq.6280.11	PCDH8	GO:0009058	biosynthetic process	0.000166728724979108	2789	130	82	0.630769230769231	0.0294012190749373	GO:BP	6554	3271	TCEA2,ARID3C,EEF1A1,DDX6,CIAO1,UFD1,IFI16,HDAC2,MAGOHB,CNOT9,S100A12,S100A9,IRF3,MTHFS,MYCBP,YWHAH,SNX5,RBMS1,HNRNPM,MAPK3,APEX1,DDX39B,EIF1AY,ST3GAL2,RACK1,RPL26L1,TAGLN3,COQ9,SNRPB2,NMI,DNAJA4,TBCB,USP15,TPI1,KHSRP,SHC1,NARS1,EIF3G,RPS5,SPI1,EIF3B,H1-2,HNRNPAB,HNRNPF,PLAUR,FUBP1,RPL5,AK2,STAT3,HDGF,YBX1,MEP1A,PSIP1,INPP5D,PCBP1,HNRNPK,LRRFIP2,RPS25,RPS6KA3,KARS1,CGGBP1,EIF2S1,SDCBP,IMPACT,GPI,RAMP3,EWSR1,PGR,AGFG1,RWDD1,MAGOH,STAT1,NUDT16,UBE2I,HNRNPA1,PFDN5,FOXM1,ANXA1,HNRNPDL,OSBPL1A,ASAH1,RPS4X	20/130	0.07194244604316546	5.546127125608135
seq.6280.11	PCDH8	HPA:0050051	breast; glandular cells[â‰¥Low]	8.62143e+08	2602	130	78	0.6	0.0299769408147579	HPA	6554	58	TCEA2,EEF1A1,DDX6,HK2,HDAC2,TMPO,CNOT9,IRF3,MTHFS,MYCBP,SNX5,HNRNPM,UBA1,MAPK3,APEX1,DDX39B,ST3GAL2,MICAL1,RPL26L1,COQ9,SNRPB2,NMI,TBCB,ATP6V1C2,RAB31,USP15,KHSRP,PCNP,SHC1,NARS1,EIF3G,CERT1,RPS5,EIF3B,H1-2,HNRNPAB,HNRNPF,UBLCP1,FUBP1,CFAP36,RPL5,GRK2,AK2,STAT3,HDGF,YBX1,ABR,PSIP1,INPP5D,WDR48,PCBP1,HNRNPK,RPS25,RPS6KA3,KARS1,TPD52L2,CGGBP1,EIF2S1,IMPACT,GPI,LONP1,EWSR1,PGR,AGFG1,RWDD1,MAGOH,ABHD14A,MYL12A,RAB5B,UBE2I,HNRNPA1,PFDN5,ANXA1,GGA1,HNRNPDL,OSBPL1A,SMC3,RPS4X	25/130	0.05995203836930456	5.53723958066363
seq.6280.11	PCDH8	HPA:0090193	cerebellum; cells in molecular layer[High]	0.000677255652640907	368	130	18	0.138461538461538	0.0489130434782609	HPA	6554	136	EEF1A1,HDAC2,HNRNPM,KHSRP,H1-2,HNRNPAB,HNRNPF,FUBP1,RPL5,PSIP1,WDR48,HNRNPK,RPS25,RPS6KA3,CGGBP1,EWSR1,HNRNPA1,HNRNPDL	78/130	0.030854430379746837	5.513532401014919
seq.6280.11	PCDH8	HPA:0471413	skin 2; cells in spinous layer[High]	0.00901019241993962	134	130	8	0.0615384615384615	0.0597014925373134	HPA	6554	691	HDAC2,TMPO,S100A9,HNRNPM,APEX1,H1-2,HNRNPK,HNRNPDL	40/130	0.04371584699453552	5.506206949740139
seq.6280.11	PCDH8	GO:0009889	regulation of biosynthetic process	0.000309756386052267	1843	130	61	0.469230769230769	0.0330982094411286	GO:BP	6554	3787	TCEA2,ARID3C,DDX6,CIAO1,UFD1,IFI16,HDAC2,MAGOHB,CNOT9,S100A12,S100A9,IRF3,MYCBP,YWHAH,SNX5,MAPK3,APEX1,DDX39B,RACK1,TAGLN3,NMI,DNAJA4,KHSRP,SHC1,SPI1,EIF3B,H1-2,HNRNPAB,HNRNPF,PLAUR,FUBP1,RPL5,STAT3,HDGF,YBX1,PSIP1,INPP5D,PCBP1,HNRNPK,LRRFIP2,RPS6KA3,KARS1,CGGBP1,EIF2S1,SDCBP,IMPACT,GPI,RAMP3,EWSR1,PGR,MAGOH,STAT1,NUDT16,UBE2I,HNRNPA1,PFDN5,FOXM1,ANXA1,HNRNPDL,ASAH1,RPS4X	81/130	0.030223880597014925	5.477853186811714
seq.6280.11	PCDH8	GO:0009890	negative regulation of biosynthetic process	0.000585189763364458	833	130	35	0.269230769230769	0.0420168067226891	GO:BP	6554	3788	DDX6,UFD1,IFI16,HDAC2,MAGOHB,CNOT9,IRF3,APEX1,RACK1,TAGLN3,NMI,KHSRP,SHC1,SPI1,H1-2,HNRNPAB,STAT3,HDGF,YBX1,INPP5D,HNRNPK,CGGBP1,EIF2S1,SDCBP,IMPACT,PGR,MAGOH,STAT1,NUDT16,UBE2I,HNRNPA1,PFDN5,FOXM1,ANXA1,ASAH1	63/130	0.0341833966359197	5.476396777654938
seq.6280.11	PCDH8	GO:0003735	structural constituent of ribosome	0.0265599030138469	36	130	5	0.0384615384615385	0.138888888888889	GO:MF	6554	353	RPL26L1,RPS5,RPL5,RPS25,RPS4X	67/130	0.033135509396636995	5.468779787879181
seq.6280.11	PCDH8	HPA:0100121	cerebral cortex; glial cells[â‰¥Low]	3.17007e+09	1900	130	61	0.469230769230769	0.0321052631578947	HPA	6554	186	TCEA2,CBL,EEF1A1,DDX6,HK2,IFI16,HDAC2,TMPO,IRF3,HNRNPM,UBA1,MAPK3,APEX1,ST3GAL2,MICAL1,SNRPB2,NMI,TBCB,ATP6V1C2,RAB31,AP2B1,KHSRP,PCNP,NARS1,EIF3G,RPS5,EIF3B,H1-2,HNRNPAB,HNRNPF,UBLCP1,FUBP1,CFAP36,GRK2,HDGF,YBX1,ABR,PSIP1,INPP5D,WDR48,PCBP1,HNRNPK,RPS25,RPS6KA3,KARS1,CGGBP1,EIF2S1,IMPACT,GPI,LONP1,ARHGDIB,EWSR1,RWDD1,MAGOH,ABHD14A,RAB5B,HNRNPA1,HNRNPDL,OSBPL1A,ASAH1,SMC3	76/130	0.03486238532110092	5.465523430396846
seq.6280.11	PCDH8	HPA:0020051	adrenal gland; glandular cells[â‰¥Low]	1.26031e+09	2878	130	83	0.638461538461538	0.0288394718554552	HPA	6554	16	TCEA2,CBL,EEF1A1,DDX6,HK2,UFD1,IFI16,HDAC2,TMPO,CNOT9,IRF3,MTHFS,MYCBP,SNX5,HNRNPM,UBA1,MAPK3,APEX1,DDX39B,ST3GAL2,RPL26L1,COQ9,ATP6V1C1,SNRPB2,NMI,SDCBP2,ATP6V1C2,RAB31,USP15,AP2B1,KHSRP,PCNP,SHC1,NARS1,EIF3G,CERT1,RPS5,EIF3B,H1-2,HNRNPAB,HNRNPF,UBLCP1,FUBP1,CFAP36,RPL5,GRK2,AK2,STAT3,HDGF,YBX1,ABR,PSIP1,INPP5D,WDR48,PCBP1,HNRNPK,ELMO2,RPS25,RPS6KA3,KARS1,TPD52L2,CGGBP1,EIF2S1,SDCBP,IMPACT,GPI,LONP1,EWSR1,AGFG1,RWDD1,MAGOH,ABHD14A,RAB5B,UBE2I,HNRNPA1,PFDN5,GGA1,HNRNPDL,OSBPL1A,ASAH1,EFHD2,SMC3,RPS4X	38/130	0.04481132075471698	5.459838896591613
seq.6280.11	PCDH8	GO:0010468	regulation of gene expression	5.29789e+08	1718	130	61	0.469230769230769	0.0355064027939464	GO:BP	6554	4208	TCEA2,ARID3C,DDX6,CIAO1,UFD1,IFI16,HDAC2,MAGOHB,CNOT9,S100A12,S100A9,IRF3,MYCBP,YWHAH,SNX5,MAPK3,APEX1,DDX39B,RACK1,TAGLN3,NMI,DNAJA4,KHSRP,SHC1,SPI1,EIF3B,H1-2,HNRNPAB,HNRNPF,PLAUR,FUBP1,RPL5,STAT3,HDGF,YBX1,PSIP1,INPP5D,PCBP1,HNRNPK,LRRFIP2,RPS6KA3,KARS1,CGGBP1,EIF2S1,SDCBP,IMPACT,GPI,RAMP3,EWSR1,PGR,MAGOH,STAT1,NUDT16,UBE2I,HNRNPA1,PFDN5,FOXM1,ANXA1,HNRNPDL,ASAH1,RPS4X	82/130	0.029981718464351007	5.450860458352107
seq.6280.11	PCDH8	HPA:0050093	breast; myoepithelial cells[High]	0.000184924826984693	299	130	17	0.130769230769231	0.0568561872909699	HPA	6554	63	UFD1,HNRNPM,APEX1,DDX39B,COQ9,KHSRP,EIF3G,H1-2,HNRNPAB,FUBP1,HDGF,HNRNPK,KARS1,TPD52L2,CGGBP1,EWSR1,HNRNPA1	71/130	0.03214124038026256	5.442917386604237
seq.6280.11	PCDH8	GO:0010556	regulation of macromolecule biosynthetic process	0.000111787610759859	1767	130	61	0.469230769230769	0.0345217883418223	GO:BP	6554	4258	TCEA2,ARID3C,DDX6,CIAO1,UFD1,IFI16,HDAC2,MAGOHB,CNOT9,S100A12,S100A9,IRF3,MYCBP,YWHAH,SNX5,MAPK3,APEX1,DDX39B,RACK1,TAGLN3,NMI,DNAJA4,KHSRP,SHC1,SPI1,EIF3B,H1-2,HNRNPAB,HNRNPF,PLAUR,FUBP1,RPL5,STAT3,HDGF,YBX1,PSIP1,INPP5D,PCBP1,HNRNPK,LRRFIP2,RPS6KA3,KARS1,CGGBP1,EIF2S1,SDCBP,IMPACT,GPI,RAMP3,EWSR1,PGR,MAGOH,STAT1,NUDT16,UBE2I,HNRNPA1,PFDN5,FOXM1,ANXA1,HNRNPDL,ASAH1,RPS4X	61/130	0.039380245319561004	5.430808443496012
seq.6280.11	PCDH8	GO:0010558	negative regulation of macromolecule biosynthetic process	0.000331729572498437	803	130	35	0.269230769230769	0.0435865504358655	GO:BP	6554	4260	DDX6,UFD1,IFI16,HDAC2,MAGOHB,CNOT9,IRF3,APEX1,RACK1,TAGLN3,NMI,KHSRP,SHC1,SPI1,H1-2,HNRNPAB,STAT3,HDGF,YBX1,INPP5D,HNRNPK,CGGBP1,EIF2S1,SDCBP,IMPACT,PGR,MAGOH,STAT1,NUDT16,UBE2I,HNRNPA1,PFDN5,FOXM1,ANXA1,ASAH1	84/130	0.029556650246305417	5.404655500445968
seq.6280.11	PCDH8	GO:0010604	positive regulation of macromolecule metabolic process	0.0330590384398421	1439	130	44	0.338461538461538	0.0305767894371091	GO:BP	6554	4301	ARID3C,IFI16,HDAC2,CNOT9,S100A12,S100A9,IRF3,MYCBP,YWHAH,SNX5,MAPK3,APEX1,DDX39B,RACK1,NMI,DNAJA4,WNK3,KHSRP,SHC1,SPI1,HNRNPAB,PLAUR,FUBP1,RPL5,STAT3,HDGF,YBX1,PSIP1,WDR48,PCBP1,HNRNPK,RPS6KA3,KARS1,IMPACT,GPI,RAMP3,PGR,STAT1,HNRNPA1,FOXM1,ANXA1,GGA1,ATXN3,RPS4X	72/130	0.031816173221387536	5.391417049284145
seq.6280.11	PCDH8	GO:0010605	negative regulation of macromolecule metabolic process	0.00227787742145083	1045	130	39	0.3	0.0373205741626794	GO:BP	6554	4302	DDX6,UFD1,IFI16,HDAC2,MAGOHB,CNOT9,IRF3,APEX1,MICAL1,RACK1,TAGLN3,NMI,KHSRP,SHC1,SPI1,H1-2,HNRNPAB,PLAUR,RPL5,STAT3,HDGF,YBX1,INPP5D,HNRNPK,RPS6KA3,CGGBP1,EIF2S1,SDCBP,IMPACT,PGR,MAGOH,STAT1,NUDT16,UBE2I,HNRNPA1,PFDN5,FOXM1,ANXA1,ASAH1	72/130	0.031816173221387536	5.391417049284145
seq.6280.11	PCDH8	GO:0010608	post-transcriptional regulation of gene expression	0.00269098834857014	203	130	14	0.107692307692308	0.0689655172413793	GO:BP	6554	4305	DDX6,CNOT9,APEX1,RACK1,KHSRP,EIF3B,RPL5,STAT3,YBX1,RPS6KA3,EIF2S1,IMPACT,MAGOH,RPS4X	23/130	0.062162162162162166	5.368273192491157
seq.6280.11	PCDH8	GO:0000398	mRNA splicing, via spliceosome	0.0158543800653925	115	130	9	0.0692307692307692	0.0782608695652174	GO:BP	6554	123	MAGOHB,HNRNPM,DDX39B,SNRPB2,HNRNPF,PSIP1,HNRNPK,MAGOH,HNRNPA1	70/130	0.03218390804597701	5.36392999123016
seq.6280.11	PCDH8	HPA:0100201	cerebral cortex; endothelial cells[â‰¥Low]	7.52432e+08	1808	130	61	0.469230769230769	0.0337389380530973	HPA	6554	183	TCEA2,CBL,EEF1A1,DDX6,HK2,UFD1,IFI16,HDAC2,TMPO,MYCBP,SNX5,HNRNPM,UBA1,MAPK3,APEX1,ST3GAL2,TBCB,RAB31,TREM1,KHSRP,PCNP,SHC1,NARS1,CERT1,EIF3B,H1-2,HNRNPAB,HNRNPF,FUBP1,CFAP36,GRK2,AK2,STAT3,HDGF,PSIP1,WDR48,PCBP1,HNRNPK,ELMO2,RPS25,RPS6KA3,KARS1,TPD52L2,CGGBP1,EIF2S1,IMPACT,LONP1,ARHGDIB,EWSR1,AGFG1,RWDD1,MAGOH,STAT1,MYL12A,RAB5B,HNRNPA1,PFDN5,ANXA1,GGA1,OSBPL1A,SMC3	70/130	0.03218390804597701	5.36392999123016
seq.6280.11	PCDH8	HPA:0471492	skin 2; vascular mural cells[â‰¥Medium]	0.00352683009430468	89	130	7	0.0538461538461538	0.0786516853932584	HPA	6554	723	HDAC2,HNRNPM,PCNP,PSIP1,HNRNPK,HNRNPA1,HNRNPDL	84/130	0.029463346194317782	5.361823906907234
seq.6280.11	PCDH8	HPA:0100202	cerebral cortex; endothelial cells[â‰¥Medium]	7.89326e+09	919	130	36	0.276923076923077	0.0391730141458107	HPA	6554	184	DDX6,IFI16,HDAC2,MYCBP,HNRNPM,MAPK3,RAB31,TREM1,KHSRP,PCNP,SHC1,CERT1,EIF3B,H1-2,HNRNPAB,FUBP1,CFAP36,STAT3,HDGF,PSIP1,PCBP1,HNRNPK,ELMO2,RPS25,RPS6KA3,KARS1,TPD52L2,CGGBP1,EIF2S1,LONP1,AGFG1,HNRNPA1,ANXA1,GGA1,OSBPL1A,SMC3	84/130	0.029463346194317782	5.361823906907234
seq.6280.11	PCDH8	HPA:0300202	lung; endothelial cells[â‰¥Medium]	2.84363e+08	278	130	20	0.153846153846154	0.0719424460431655	HPA	6554	454	HDAC2,TMPO,HNRNPM,APEX1,DDX39B,KHSRP,PCNP,SHC1,H1-2,FUBP1,STAT3,HDGF,PSIP1,HNRNPK,KARS1,CGGBP1,EIF2S1,EWSR1,GGA1,HNRNPDL	38/130	0.04423748544819558	5.359669816912481
seq.6280.11	PCDH8	GO:0015931	nucleobase-containing compound transport	0.00899789079118901	62	130	7	0.0538461538461538	0.112903225806452	GO:BP	6554	5076	MAGOHB,DDX39B,KHSRP,YBX1,AGFG1,MAGOH,HNRNPA1	44/130	0.04066543438077634	5.349654829909402
seq.6280.11	PCDH8	GO:0015935	small ribosomal subunit	0.00616186000529374	18	130	4	0.0307692307692308	0.222222222222222	GO:CC	6554	710	RACK1,RPS5,RPS25,RPS4X	28/130	0.05353728489483748	5.343328234021267
seq.6280.11	PCDH8	GO:0016070	RNA metabolic process	9.19568e+08	1373	130	55	0.423076923076923	0.0400582665695557	GO:BP	6554	5158	TCEA2,ARID3C,CIAO1,IFI16,HDAC2,MAGOHB,CNOT9,S100A12,S100A9,IRF3,MYCBP,YWHAH,SNX5,RBMS1,HNRNPM,MAPK3,APEX1,DDX39B,RACK1,TAGLN3,SNRPB2,USP15,KHSRP,SHC1,NARS1,SPI1,H1-2,HNRNPAB,HNRNPF,FUBP1,RPL5,STAT3,HDGF,YBX1,PSIP1,PCBP1,HNRNPK,LRRFIP2,RPS25,RPS6KA3,KARS1,CGGBP1,SDCBP,IMPACT,EWSR1,PGR,MAGOH,STAT1,NUDT16,UBE2I,HNRNPA1,PFDN5,FOXM1,HNRNPDL,ASAH1	29/130	0.052158273381294966	5.333393058439317
seq.6280.11	PCDH8	GO:0016071	mRNA metabolic process	0.000545222708838914	248	130	17	0.130769230769231	0.0685483870967742	GO:BP	6554	5159	MAGOHB,CNOT9,IRF3,HNRNPM,APEX1,DDX39B,SNRPB2,KHSRP,HNRNPAB,HNRNPF,STAT3,YBX1,PSIP1,HNRNPK,MAGOH,NUDT16,HNRNPA1	22/130	0.06376811594202898	5.333393058439317
seq.6280.11	PCDH8	HPA:0130051	colon; glandular cells[â‰¥Low]	7.56634e+09	2617	130	75	0.576923076923077	0.0286587695834926	HPA	6554	231	TCEA2,EEF1A1,DDX6,HK2,UFD1,HDAC2,TMPO,CNOT9,IRF3,MTHFS,MYCBP,SNX5,HNRNPM,UBA1,MAPK3,DDX39B,MICAL1,RPL26L1,COQ9,ATP6V1C1,SNRPB2,NMI,TBCB,ATP6V1C2,RAB31,USP15,KHSRP,PCNP,SHC1,NARS1,EIF3G,CERT1,EIF3B,H1-2,HNRNPAB,HNRNPF,UBLCP1,FUBP1,CFAP36,RPL5,GRK2,AK2,STAT3,HDGF,ABR,WDR48,PCBP1,HNRNPK,RPS25,RPS6KA3,KARS1,TPD52L2,CGGBP1,EIF2S1,SDCBP,IMPACT,GPI,LONP1,EWSR1,AGFG1,RWDD1,MAGOH,STAT1,ABHD14A,RAB5B,UBE2I,HNRNPA1,PFDN5,GGA1,HNRNPDL,OSBPL1A,ASAH1,EFHD2,SMC3,RPS4X	26/130	0.05627705627705628	5.333393058439317
seq.6280.11	PCDH8	GO:0016471	vacuolar proton-transporting V-type ATPase complex	0.0265626380355825	4	130	2	0.0153846153846154	0.5	GO:CC	6554	744	ATP6V1C1,ATP6V1C2	21/130	0.08677685950413223	5.309117341147236
seq.6280.11	PCDH8	HPA:0130052	colon; glandular cells[â‰¥Medium]	3.60647e+08	2209	130	71	0.546153846153846	0.0321412403802626	HPA	6554	232	TCEA2,EEF1A1,DDX6,HDAC2,TMPO,CNOT9,IRF3,MTHFS,MYCBP,SNX5,HNRNPM,UBA1,MAPK3,MICAL1,RPL26L1,COQ9,ATP6V1C1,SNRPB2,NMI,TBCB,ATP6V1C2,RAB31,USP15,KHSRP,PCNP,SHC1,NARS1,EIF3G,CERT1,EIF3B,H1-2,HNRNPAB,HNRNPF,UBLCP1,FUBP1,CFAP36,RPL5,GRK2,AK2,STAT3,HDGF,ABR,WDR48,PCBP1,HNRNPK,RPS25,RPS6KA3,KARS1,TPD52L2,CGGBP1,EIF2S1,SDCBP,IMPACT,GPI,LONP1,EWSR1,AGFG1,RWDD1,MAGOH,ABHD14A,RAB5B,UBE2I,HNRNPA1,PFDN5,GGA1,HNRNPDL,OSBPL1A,ASAH1,EFHD2,SMC3,RPS4X	11/130	0.19642857142857142	5.309117341147236
seq.6280.11	PCDH8	HPA:0301172	lung; alveolar cells[â‰¥Medium]	0.000890806248114832	657	130	26	0.2	0.0395738203957382	HPA	6554	445	TCEA2,EEF1A1,DDX6,SNX5,MAPK3,USP15,TREM1,EIF3G,CERT1,EIF3B,HNRNPAB,HNRNPF,CFAP36,RPL5,GRK2,ABR,WDR48,PCBP1,ELMO2,RPS25,RPS6KA3,RWDD1,ABHD14A,RAB5B,UBE2I,HNRNPA1	63/130	0.03367183324425441	5.298336134006998
seq.6280.11	PCDH8	GO:0044237	cellular metabolic process	0.000149461296748069	3670	130	99	0.761538461538461	0.0269754768392371	GO:BP	6554	11299	TCEA2,ARID3C,EEF1A1,DDX6,CIAO1,HK2,UFD1,IFI16,HDAC2,MAGOHB,CNOT9,S100A12,S100A9,IRF3,MTHFS,GMFG,MYCBP,YWHAH,SNX5,RBMS1,TALDO1,HNRNPM,MAPK3,APEX1,DDX39B,EIF1AY,ST3GAL2,MICAL1,RACK1,MAPKAPK3,RPL26L1,TAGLN3,COQ9,ATP6V1C1,SNRPB2,NMI,DNAJA4,TBCB,EPHA10,ATP6V1C2,USP15,WNK3,TPI1,KHSRP,SHC1,NARS1,EIF3G,CERT1,RPS5,SPI1,EIF3B,H1-2,HNRNPAB,HNRNPF,UBLCP1,PLAUR,FUBP1,RPL5,GRK2,AK2,STAT3,HDGF,YBX1,ABR,MEP1A,PSIP1,INPP5D,WDR48,PCBP1,HNRNPK,LRRFIP2,RPS25,RPS6KA3,KARS1,CGGBP1,EIF2S1,SDCBP,IMPACT,GPI,LONP1,RAMP3,EWSR1,PGR,AGFG1,RWDD1,MAGOH,STAT1,NUDT16,UBE2I,HNRNPA1,PFDN5,FOXM1,ANXA1,HNRNPDL,OSBPL1A,ASAH1,ATXN3,SMC3,RPS4X	58/130	0.035024154589371984	5.285761065539495
seq.6280.11	PCDH8	HPA:0130053	colon; glandular cells[High]	2.95119e+07	855	130	41	0.315384615384615	0.047953216374269	HPA	6554	233	TCEA2,EEF1A1,DDX6,HDAC2,TMPO,MYCBP,HNRNPM,MAPK3,RPL26L1,COQ9,SNRPB2,NMI,ATP6V1C2,KHSRP,PCNP,SHC1,NARS1,EIF3G,CERT1,EIF3B,H1-2,HNRNPAB,HNRNPF,FUBP1,AK2,HDGF,PCBP1,HNRNPK,RPS25,RPS6KA3,KARS1,CGGBP1,EIF2S1,IMPACT,GPI,LONP1,EWSR1,RAB5B,HNRNPA1,PFDN5,RPS4X	71/130	0.031724754244861486	5.264727543905085
seq.6280.11	PCDH8	GO:0044249	cellular biosynthetic process	8.95482e+09	2725	130	82	0.630769230769231	0.0300917431192661	GO:BP	6554	11305	TCEA2,ARID3C,EEF1A1,DDX6,CIAO1,UFD1,IFI16,HDAC2,MAGOHB,CNOT9,S100A12,S100A9,IRF3,MTHFS,MYCBP,YWHAH,SNX5,RBMS1,HNRNPM,MAPK3,APEX1,DDX39B,EIF1AY,ST3GAL2,RACK1,RPL26L1,TAGLN3,COQ9,SNRPB2,NMI,DNAJA4,TBCB,USP15,TPI1,KHSRP,SHC1,NARS1,EIF3G,RPS5,SPI1,EIF3B,H1-2,HNRNPAB,HNRNPF,PLAUR,FUBP1,RPL5,AK2,STAT3,HDGF,YBX1,MEP1A,PSIP1,INPP5D,PCBP1,HNRNPK,LRRFIP2,RPS25,RPS6KA3,KARS1,CGGBP1,EIF2S1,SDCBP,IMPACT,GPI,RAMP3,EWSR1,PGR,AGFG1,RWDD1,MAGOH,STAT1,NUDT16,UBE2I,HNRNPA1,PFDN5,FOXM1,ANXA1,HNRNPDL,OSBPL1A,ASAH1,RPS4X	69/130	0.03210795718939041	5.240206819928815
seq.6280.11	PCDH8	HPA:0490692	smooth muscle; smooth muscle cells[â‰¥Medium]	1.10468e+09	1126	130	44	0.338461538461538	0.0390763765541741	HPA	6554	749	TCEA2,EEF1A1,UFD1,HDAC2,MTHFS,MYCBP,HNRNPM,UBA1,MAPK3,DDX39B,ST3GAL2,USP15,KHSRP,PCNP,SHC1,H1-2,HNRNPAB,HNRNPF,UBLCP1,FUBP1,RPL5,GRK2,STAT3,HDGF,PSIP1,PCBP1,HNRNPK,ELMO2,RPS25,RPS6KA3,KARS1,TPD52L2,CGGBP1,LONP1,EWSR1,PGR,RWDD1,MYL12A,RAB5B,HNRNPA1,PFDN5,HNRNPDL,OSBPL1A,SMC3	92/130	0.027972027972027972	5.2267408834363716
seq.6280.11	PCDH8	GO:0044271	cellular nitrogen compound biosynthetic process	3.70844e+08	1549	130	61	0.469230769230769	0.039380245319561	GO:BP	6554	11312	TCEA2,ARID3C,EEF1A1,DDX6,CIAO1,IFI16,HDAC2,CNOT9,S100A12,S100A9,IRF3,MTHFS,MYCBP,YWHAH,SNX5,MAPK3,APEX1,DDX39B,EIF1AY,ST3GAL2,RACK1,RPL26L1,TAGLN3,USP15,KHSRP,SHC1,NARS1,EIF3G,RPS5,SPI1,EIF3B,H1-2,HNRNPAB,FUBP1,RPL5,AK2,STAT3,HDGF,YBX1,PSIP1,PCBP1,HNRNPK,LRRFIP2,RPS25,RPS6KA3,KARS1,CGGBP1,EIF2S1,SDCBP,IMPACT,EWSR1,PGR,RWDD1,MAGOH,STAT1,UBE2I,HNRNPA1,PFDN5,FOXM1,ASAH1,RPS4X	31/130	0.049206349206349205	5.218377859165165
seq.6280.11	PCDH8	HPA:0130202	colon; endothelial cells[â‰¥Medium]	2.37235e+07	1403	130	56	0.430769230769231	0.0399144689950107	HPA	6554	217	TCEA2,EEF1A1,DDX6,UFD1,IFI16,HDAC2,TMPO,MYCBP,HNRNPM,MAPK3,APEX1,ST3GAL2,COQ9,TBCB,ATP6V1C2,KHSRP,PCNP,SHC1,NARS1,CERT1,EIF3B,H1-2,HNRNPAB,HNRNPF,UBLCP1,FUBP1,CFAP36,RPL5,STAT3,HDGF,ABR,PSIP1,PCBP1,HNRNPK,ELMO2,RPS25,RPS6KA3,KARS1,TPD52L2,CGGBP1,EIF2S1,SDCBP,IMPACT,GPI,EWSR1,AGFG1,RWDD1,MAGOH,RAB5B,HNRNPA1,PFDN5,ANXA1,HNRNPDL,OSBPL1A,SMC3,RPS4X	63/130	0.03345724907063197	5.2137073495619575
seq.6280.11	PCDH8	GO:0018130	heterocycle biosynthetic process	0.00338446049432936	1309	130	45	0.346153846153846	0.0343773873185638	GO:BP	6554	5424	TCEA2,ARID3C,CIAO1,IFI16,HDAC2,CNOT9,S100A12,S100A9,IRF3,MTHFS,MYCBP,YWHAH,SNX5,MAPK3,APEX1,DDX39B,TAGLN3,USP15,KHSRP,SHC1,SPI1,H1-2,HNRNPAB,FUBP1,AK2,STAT3,HDGF,YBX1,PSIP1,PCBP1,HNRNPK,LRRFIP2,RPS6KA3,KARS1,CGGBP1,SDCBP,IMPACT,EWSR1,PGR,STAT1,UBE2I,HNRNPA1,PFDN5,FOXM1,ASAH1	80/130	0.029873039581777446	5.207735631918631
seq.6280.11	PCDH8	GO:0019219	regulation of nucleobase-containing compound metabolic process	0.000157091864565934	1259	130	48	0.369230769230769	0.0381254964257347	GO:BP	6554	5786	TCEA2,ARID3C,CIAO1,IFI16,HDAC2,MAGOHB,CNOT9,S100A12,S100A9,IRF3,MYCBP,YWHAH,SNX5,MAPK3,APEX1,DDX39B,TAGLN3,KHSRP,SHC1,SPI1,H1-2,HNRNPAB,HNRNPF,FUBP1,STAT3,HDGF,YBX1,PSIP1,WDR48,PCBP1,HNRNPK,LRRFIP2,RPS6KA3,KARS1,CGGBP1,SDCBP,IMPACT,EWSR1,PGR,MAGOH,STAT1,NUDT16,UBE2I,HNRNPA1,PFDN5,FOXM1,ASAH1,SMC3	38/130	0.04342857142857143	5.205920819129901
seq.6280.11	PCDH8	GO:0019222	regulation of metabolic process	0.000730295956839293	2417	130	72	0.553846153846154	0.0297889946214315	GO:BP	6554	5789	TCEA2,ARID3C,EEF1A1,DDX6,CIAO1,HK2,UFD1,IFI16,HDAC2,MAGOHB,CNOT9,S100A12,S100A9,IRF3,MYCBP,YWHAH,SNX5,MAPK3,APEX1,DDX39B,MICAL1,RACK1,TAGLN3,ATP6V1C1,NMI,DNAJA4,ATP6V1C2,WNK3,KHSRP,SHC1,SPI1,EIF3B,H1-2,HNRNPAB,HNRNPF,PLAUR,FUBP1,RPL5,STAT3,HDGF,YBX1,PSIP1,INPP5D,WDR48,PCBP1,HNRNPK,LRRFIP2,RPS6KA3,KARS1,CGGBP1,EIF2S1,SDCBP,IMPACT,GPI,LONP1,RAMP3,EWSR1,PGR,MAGOH,STAT1,NUDT16,UBE2I,HNRNPA1,PFDN5,FOXM1,ANXA1,GGA1,HNRNPDL,ASAH1,ATXN3,SMC3,RPS4X	20/130	0.06711409395973154	5.191176600677074
seq.6280.11	PCDH8	GO:0019438	aromatic compound biosynthetic process	0.00351484010726514	1312	130	45	0.346153846153846	0.0342987804878049	GO:BP	6554	5983	TCEA2,ARID3C,CIAO1,IFI16,HDAC2,CNOT9,S100A12,S100A9,IRF3,MTHFS,MYCBP,YWHAH,SNX5,MAPK3,APEX1,DDX39B,TAGLN3,USP15,KHSRP,SHC1,SPI1,H1-2,HNRNPAB,FUBP1,AK2,STAT3,HDGF,YBX1,PSIP1,PCBP1,HNRNPK,LRRFIP2,RPS6KA3,KARS1,CGGBP1,SDCBP,IMPACT,EWSR1,PGR,STAT1,UBE2I,HNRNPA1,PFDN5,FOXM1,ASAH1	88/130	0.028515878159429683	5.191176600677074
seq.6280.11	PCDH8	GO:0019439	aromatic compound catabolic process	0.0396666192163048	252	130	13	0.1	0.0515873015873016	GO:BP	6554	5984	HK2,MAGOHB,CNOT9,MTHFS,APEX1,TPI1,KHSRP,HNRNPAB,STAT3,YBX1,GPI,MAGOH,NUDT16	84/130	0.02914642609299098	5.187501167879049
seq.6280.11	PCDH8	HPA:0150000	duodenum	7.68986e+09	3068	130	84	0.646153846153846	0.0273794002607562	HPA	6554	256	TCEA2,EEF1A1,DDX6,HK2,UFD1,HDAC2,TMPO,CNOT9,IRF3,MTHFS,MYCBP,SNX5,HNRNPM,UBA1,MAPK3,APEX1,DDX39B,MICAL1,RPL26L1,TAGLN3,COQ9,ATP6V1C1,SNRPB2,NMI,SDCBP2,TBCB,ATP6V1C2,RAB31,USP15,AP2B1,KHSRP,PCNP,SHC1,NARS1,EIF3G,CERT1,RPS5,EIF3B,H1-2,HNRNPAB,HNRNPF,UBLCP1,FUBP1,CFAP36,RPL5,GRK2,AK2,STAT3,HDGF,YBX1,ABR,MEP1A,PSIP1,WDR48,PCBP1,HNRNPK,RPS25,RPS6KA3,KARS1,TPD52L2,CGGBP1,EIF2S1,SDCBP,IMPACT,GPI,LONP1,EWSR1,AGFG1,RWDD1,MAGOH,STAT1,ABHD14A,MYL12A,RAB5B,UBE2I,HNRNPA1,PFDN5,GGA1,HNRNPDL,OSBPL1A,ASAH1,EFHD2,SMC3,RPS4X	79/130	0.029946929492039424	5.153758511262907
seq.6280.11	PCDH8	HPA:0500652	soft tissue 1; fibroblasts[â‰¥Medium]	3.81892e+06	1023	130	48	0.369230769230769	0.0469208211143695	HPA	6554	756	TCEA2,EEF1A1,HDAC2,HNRNPM,UBA1,APEX1,DDX39B,ST3GAL2,COQ9,SNRPB2,TBCB,RAB31,USP15,TREM1,KHSRP,PCNP,SHC1,CERT1,RPS5,EIF3B,H1-2,HNRNPAB,HNRNPF,UBLCP1,FUBP1,RPL5,HDGF,YBX1,PSIP1,WDR48,PCBP1,HNRNPK,RPS25,RPS6KA3,KARS1,TPD52L2,CGGBP1,EIF2S1,GPI,EWSR1,AGFG1,RAB5B,UBE2I,HNRNPA1,ANXA1,HNRNPDL,SMC3,RPS4X	61/130	0.03373893805309734	5.123532816146401
seq.6280.11	PCDH8	HPA:0150051	duodenum; glandular cells[â‰¥Low]	6.58106e+09	2655	130	76	0.584615384615385	0.0286252354048964	HPA	6554	272	TCEA2,EEF1A1,DDX6,HK2,UFD1,HDAC2,TMPO,CNOT9,IRF3,MTHFS,MYCBP,SNX5,HNRNPM,UBA1,MAPK3,DDX39B,MICAL1,RPL26L1,COQ9,ATP6V1C1,SNRPB2,NMI,TBCB,ATP6V1C2,RAB31,USP15,AP2B1,KHSRP,PCNP,SHC1,NARS1,EIF3G,CERT1,EIF3B,H1-2,HNRNPAB,HNRNPF,UBLCP1,FUBP1,CFAP36,RPL5,GRK2,AK2,STAT3,HDGF,ABR,WDR48,PCBP1,HNRNPK,RPS25,RPS6KA3,KARS1,TPD52L2,CGGBP1,EIF2S1,SDCBP,IMPACT,GPI,LONP1,EWSR1,AGFG1,RWDD1,MAGOH,STAT1,ABHD14A,RAB5B,UBE2I,HNRNPA1,PFDN5,GGA1,HNRNPDL,OSBPL1A,ASAH1,EFHD2,SMC3,RPS4X	63/130	0.033192834562697573	5.110045992575672
seq.6280.11	PCDH8	HPA:0500653	soft tissue 1; fibroblasts[High]	0.000100533337555311	200	130	14	0.107692307692308	0.07	HPA	6554	757	HNRNPM,DDX39B,KHSRP,H1-2,HNRNPAB,FUBP1,HDGF,YBX1,HNRNPK,KARS1,CGGBP1,HNRNPA1,ANXA1,HNRNPDL	22/130	0.060941828254847646	5.064420489533186
seq.6280.11	PCDH8	HPA:0150052	duodenum; glandular cells[â‰¥Medium]	0.000126472940789514	2273	130	67	0.515384615384615	0.0294764628244611	HPA	6554	273	TCEA2,EEF1A1,DDX6,HDAC2,TMPO,CNOT9,IRF3,MTHFS,MYCBP,HNRNPM,UBA1,MAPK3,MICAL1,RPL26L1,COQ9,ATP6V1C1,SNRPB2,NMI,TBCB,ATP6V1C2,RAB31,USP15,KHSRP,PCNP,SHC1,NARS1,EIF3G,CERT1,EIF3B,H1-2,HNRNPAB,HNRNPF,FUBP1,RPL5,GRK2,AK2,STAT3,HDGF,ABR,WDR48,PCBP1,HNRNPK,RPS25,RPS6KA3,KARS1,TPD52L2,CGGBP1,EIF2S1,IMPACT,GPI,LONP1,EWSR1,AGFG1,RWDD1,MAGOH,ABHD14A,RAB5B,UBE2I,HNRNPA1,PFDN5,GGA1,HNRNPDL,OSBPL1A,ASAH1,EFHD2,SMC3,RPS4X	61/130	0.03359030837004405	5.064420489533186
seq.6280.11	PCDH8	HPA:0500702	soft tissue 1; peripheral nerve[â‰¥Medium]	0.000616709129182499	499	130	22	0.169230769230769	0.0440881763527054	HPA	6554	759	HDAC2,HNRNPM,APEX1,MICAL1,KHSRP,PCNP,EIF3B,H1-2,HNRNPAB,HNRNPF,UBLCP1,FUBP1,PSIP1,PCBP1,HNRNPK,ELMO2,KARS1,SDCBP,RAB5B,HNRNPA1,HNRNPDL,SMC3	78/130	0.02997694081475788	5.064420489533186
seq.6280.11	PCDH8	GO:0019904	protein domain specific binding	0.0265599030138469	327	130	16	0.123076923076923	0.0489296636085627	GO:MF	6554	3733	CBL,DDX6,CNOT9,IRF3,YWHAH,HNRNPM,MICAL1,RACK1,PLAUR,INPP5D,HNRNPK,LRRFIP2,ELMO2,LONP1,UBE2I,HNRNPA1	83/130	0.02909218366631616	5.048666043864457
seq.6280.11	PCDH8	GO:0022613	ribonucleoprotein complex biogenesis	0.00308457295118209	131	130	11	0.0846153846153846	0.083969465648855	GO:BP	6554	6857	DDX39B,RPL26L1,SNRPB2,EIF3G,RPS5,EIF3B,RPL5,PSIP1,RPS25,NUDT16,RPS4X	55/130	0.04005826656955572	5.036416365557967
seq.6280.11	PCDH8	GO:0022618	protein-RNA complex assembly	0.0168359771492543	71	130	7	0.0538461538461538	0.0985915492957746	GO:BP	6554	6862	DDX39B,SNRPB2,EIF3G,RPS5,EIF3B,RPL5,PSIP1	21/130	0.08267716535433071	5.036416365557967
seq.6280.11	PCDH8	GO:0022626	cytosolic ribosome	0.000133003574228981	33	130	7	0.0538461538461538	0.212121212121212	GO:CC	6554	857	EEF1A1,RACK1,RPL26L1,RPS5,RPL5,RPS25,RPS4X	28/130	0.051001821493624776	4.99776950522665
seq.6280.11	PCDH8	GO:0022627	cytosolic small ribosomal subunit	0.00446064993948205	16	130	4	0.0307692307692308	0.25	GO:CC	6554	858	RACK1,RPS5,RPS25,RPS4X	59/130	0.03821243523316062	4.9896527920462255
seq.6280.11	PCDH8	HPA:0320000	nasopharynx	3.54111e+08	2735	130	82	0.630769230769231	0.029981718464351	HPA	6554	466	TCEA2,EEF1A1,DDX6,HK2,UFD1,IFI16,HDAC2,TMPO,CNOT9,IRF3,MTHFS,MYCBP,HNRNPM,UBA1,MAPK3,APEX1,DDX39B,MICAL1,RPL26L1,COQ9,ATP6V1C1,NMI,SDCBP2,TBCB,ATP6V1C2,RAB31,USP15,AP2B1,KHSRP,PCNP,SHC1,NARS1,EIF3G,CERT1,RPS5,EIF3B,H1-2,HNRNPAB,HNRNPF,UBLCP1,FUBP1,CFAP36,RPL5,GRK2,AK2,STAT3,HDGF,YBX1,ABR,PSIP1,IL17RB,WDR48,PCBP1,HNRNPK,ELMO2,RPS25,RPS6KA3,KARS1,TPD52L2,CGGBP1,EIF2S1,SDCBP,IMPACT,LONP1,EWSR1,PGR,AGFG1,RWDD1,MAGOH,STAT1,RAB5B,UBE2I,HNRNPA1,PFDN5,ANXA1,GGA1,HNRNPDL,OSBPL1A,ASAH1,EFHD2,SMC3,RPS4X	71/130	0.031113058720420684	4.968595803547263
seq.6280.11	PCDH8	HPA:0510652	soft tissue 2; fibroblasts[â‰¥Medium]	1.61871e+09	955	130	39	0.3	0.0408376963350785	HPA	6554	766	TCEA2,EEF1A1,HDAC2,TMPO,MYCBP,HNRNPM,UBA1,APEX1,DDX39B,ST3GAL2,COQ9,TBCB,TREM1,KHSRP,PCNP,SHC1,CERT1,EIF3B,H1-2,HNRNPAB,HNRNPF,UBLCP1,FUBP1,STAT3,HDGF,YBX1,PSIP1,PCBP1,HNRNPK,RPS25,KARS1,CGGBP1,EIF2S1,GPI,EWSR1,RAB5B,HNRNPA1,ANXA1,SMC3	90/130	0.027889680818097305	4.962248018314616
seq.6280.11	PCDH8	HPA:0160052	endometrium 1; glandular cells[â‰¥Medium]	5.65162e+07	1997	130	69	0.530769230769231	0.0345518277416124	HPA	6554	311	TCEA2,EEF1A1,DDX6,HK2,HDAC2,TMPO,CNOT9,IRF3,MTHFS,MYCBP,SNX5,HNRNPM,UBA1,MAPK3,APEX1,DDX39B,ST3GAL2,RPL26L1,ATP6V1C1,SNRPB2,NMI,SDCBP2,TBCB,ATP6V1C2,TREM1,KHSRP,PCNP,SHC1,NARS1,EIF3G,CERT1,RPS5,EIF3B,H1-2,HNRNPAB,FUBP1,RPL5,GRK2,AK2,HDGF,YBX1,ABR,PSIP1,WDR48,PCBP1,HNRNPK,RPS25,RPS6KA3,KARS1,TPD52L2,CGGBP1,EIF2S1,GPI,LONP1,EWSR1,PGR,AGFG1,RWDD1,MAGOH,RAB5B,UBE2I,HNRNPA1,PFDN5,ANXA1,GGA1,HNRNPDL,OSBPL1A,ASAH1,RPS4X	81/130	0.02928416485900217	4.962248018314616
seq.6280.11	PCDH8	HPA:0160053	endometrium 1; glandular cells[High]	6.04814e+08	630	130	31	0.238461538461538	0.0492063492063492	HPA	6554	312	EEF1A1,DDX6,HDAC2,TMPO,HNRNPM,UBA1,APEX1,RPL26L1,SNRPB2,ATP6V1C2,KHSRP,SHC1,CERT1,EIF3B,H1-2,HNRNPAB,FUBP1,RPL5,HDGF,PSIP1,PCBP1,HNRNPK,RPS25,RPS6KA3,TPD52L2,CGGBP1,EIF2S1,EWSR1,PGR,HNRNPDL,RPS4X	44/130	0.03907637655417407	4.956764912450197
seq.6280.11	PCDH8	HPA:0320102	nasopharynx; respiratory epithelial cells[â‰¥Medium]	8.62143e+08	1816	130	61	0.469230769230769	0.0335903083700441	HPA	6554	486	TCEA2,EEF1A1,DDX6,HK2,HDAC2,TMPO,IRF3,MTHFS,MYCBP,HNRNPM,UBA1,MAPK3,APEX1,DDX39B,RPL26L1,COQ9,SDCBP2,TBCB,KHSRP,PCNP,SHC1,EIF3G,CERT1,RPS5,EIF3B,H1-2,HNRNPAB,HNRNPF,FUBP1,CFAP36,RPL5,GRK2,AK2,STAT3,HDGF,ABR,PSIP1,PCBP1,HNRNPK,RPS25,RPS6KA3,KARS1,TPD52L2,CGGBP1,EIF2S1,IMPACT,LONP1,EWSR1,AGFG1,RWDD1,MAGOH,RAB5B,HNRNPA1,PFDN5,ANXA1,GGA1,HNRNPDL,ASAH1,EFHD2,SMC3,RPS4X	28/130	0.05054151624548736	4.935029237729579
seq.6280.11	PCDH8	HPA:0160251	endometrium 1; cells in endometrial stroma[â‰¥Low]	8.43558e+07	1590	130	59	0.453846153846154	0.0371069182389937	HPA	6554	307	TCEA2,EEF1A1,DDX6,IFI16,HDAC2,TMPO,HNRNPM,UBA1,MAPK3,APEX1,DDX39B,ST3GAL2,SNRPB2,RAB31,TREM1,KHSRP,PCNP,SHC1,NARS1,EIF3G,CERT1,RPS5,EIF3B,H1-2,HNRNPAB,HNRNPF,FUBP1,RPL5,GRK2,HDGF,YBX1,PSIP1,INPP5D,WDR48,PCBP1,HNRNPK,RPS25,RPS6KA3,KARS1,TPD52L2,CGGBP1,EIF2S1,SDCBP,IMPACT,GPI,LONP1,EWSR1,PGR,AGFG1,RWDD1,MAGOH,RAB5B,UBE2I,HNRNPA1,GGA1,HNRNPDL,OSBPL1A,EFHD2,RPS4X	76/130	0.03271631510977185	4.930977403538051
seq.6280.11	PCDH8	HPA:0460662	skin 1; keratinocytes[â‰¥Medium]	0.000222271294798795	1130	130	40	0.307692307692308	0.0353982300884956	HPA	6554	659	TCEA2,EEF1A1,DDX6,MYCBP,UBA1,MAPK3,DDX39B,RPL26L1,AP2B1,KHSRP,NARS1,EIF3G,CERT1,EIF3B,HNRNPAB,HNRNPF,UBLCP1,FUBP1,CFAP36,RPL5,GRK2,AK2,HDGF,PCBP1,RPS25,RPS6KA3,KARS1,TPD52L2,CGGBP1,EIF2S1,IMPACT,GPI,LONP1,EWSR1,RWDD1,MAGOH,RAB5B,PFDN5,SMC3,RPS4X	79/130	0.029543754674644727	4.9205520492114685
seq.6280.11	PCDH8	HPA:0160252	endometrium 1; cells in endometrial stroma[â‰¥Medium]	6.22414e+08	875	130	38	0.292307692307692	0.0434285714285714	HPA	6554	308	EEF1A1,IFI16,HDAC2,TMPO,HNRNPM,UBA1,MAPK3,APEX1,DDX39B,KHSRP,PCNP,SHC1,CERT1,EIF3B,H1-2,HNRNPAB,HNRNPF,FUBP1,GRK2,HDGF,YBX1,PSIP1,PCBP1,HNRNPK,RPS25,RPS6KA3,KARS1,TPD52L2,CGGBP1,EIF2S1,EWSR1,PGR,RAB5B,UBE2I,HNRNPA1,OSBPL1A,EFHD2,RPS4X	41/130	0.040354330708661415	4.913115321673888
seq.6280.11	PCDH8	HPA:0510703	soft tissue 2; peripheral nerve[High]	0.00300364453875214	111	130	8	0.0615384615384615	0.0720720720720721	HPA	6554	770	HNRNPM,DDX39B,KHSRP,H1-2,HNRNPAB,HDGF,HNRNPK,HNRNPA1	77/130	0.02986811481768813	4.913115321673888
seq.6280.11	PCDH8	HPA:0160253	endometrium 1; cells in endometrial stroma[High]	0.000106976131953131	176	130	13	0.1	0.0738636363636364	HPA	6554	309	HDAC2,TMPO,HNRNPM,KHSRP,H1-2,HNRNPAB,FUBP1,HNRNPK,RPS25,RPS6KA3,KARS1,CGGBP1,HNRNPA1	25/130	0.07374631268436578	4.908051182891094
seq.6280.11	PCDH8	HPA:0170000	endometrium 2	1.20074e+09	2674	130	79	0.607692307692308	0.0295437546746447	HPA	6554	313	TCEA2,EEF1A1,DDX6,IFI16,HDAC2,TMPO,CNOT9,IRF3,MTHFS,MYCBP,SNX5,HNRNPM,UBA1,MAPK3,APEX1,DDX39B,ST3GAL2,RPL26L1,COQ9,SNRPB2,NMI,SDCBP2,TBCB,ATP6V1C2,RAB31,USP15,AP2B1,TREM1,KHSRP,PCNP,SHC1,NARS1,EIF3G,RPS5,EIF3B,H1-2,HNRNPAB,HNRNPF,UBLCP1,FUBP1,CFAP36,RPL5,GRK2,AK2,STAT3,HDGF,YBX1,ABR,PSIP1,INPP5D,WDR48,PCBP1,HNRNPK,RPS25,RPS6KA3,KARS1,TPD52L2,CGGBP1,EIF2S1,SDCBP,IMPACT,GPI,LONP1,EWSR1,PGR,AGFG1,RWDD1,MAGOH,ABHD14A,RAB5B,UBE2I,HNRNPA1,PFDN5,ANXA1,GGA1,HNRNPDL,OSBPL1A,ASAH1,RPS4X	66/130	0.031992244304411055	4.899595130012219
seq.6280.11	PCDH8	HPA:0030071	appendix; lymphoid tissue[â‰¥Low]	2.77337e+07	1874	130	67	0.515384615384615	0.035752401280683	HPA	6554	44	TCEA2,CBL,DDX6,HK2,IFI16,HDAC2,TMPO,IRF3,MTHFS,HNRNPM,UBA1,MAPK3,MICAL1,RPL26L1,COQ9,SNRPB2,NMI,RAB31,USP15,CD72,TREM1,KHSRP,PCNP,SHC1,NARS1,EIF3G,CERT1,EIF3B,CEACAM8,H1-2,HNRNPF,UBLCP1,FUBP1,CFAP36,RPL5,GRK2,AK2,STAT3,HDGF,ARHGAP25,WDR48,PCBP1,HNRNPK,ELMO2,RPS25,RPS6KA3,KARS1,CGGBP1,EIF2S1,SDCBP,GPI,LONP1,EWSR1,AGFG1,RWDD1,MAGOH,STAT1,RAB5B,UBE2I,HNRNPA1,PFDN5,ANXA1,GGA1,HNRNPDL,OSBPL1A,SMC3,RPS4X	83/130	0.028839471855455177	4.899521348257635
seq.6280.11	PCDH8	HPA:0460673	skin 1; melanocytes[High]	1.45313e+08	397	130	25	0.192307692307692	0.0629722921914358	HPA	6554	669	TCEA2,EEF1A1,HDAC2,MYCBP,HNRNPM,APEX1,DDX39B,PCNP,CERT1,H1-2,HNRNPAB,HNRNPF,FUBP1,HDGF,PCBP1,HNRNPK,RPS25,CGGBP1,SDCBP,GPI,EWSR1,HNRNPA1,ANXA1,HNRNPDL,OSBPL1A	83/130	0.028839471855455177	4.899521348257635
seq.6280.11	PCDH8	HPA:0170051	endometrium 2; glandular cells[â‰¥Low]	1.4244e+09	2591	130	77	0.592307692307692	0.029718255499807	HPA	6554	317	TCEA2,EEF1A1,DDX6,IFI16,HDAC2,TMPO,CNOT9,IRF3,MTHFS,MYCBP,SNX5,HNRNPM,UBA1,MAPK3,APEX1,DDX39B,ST3GAL2,RPL26L1,COQ9,SNRPB2,NMI,SDCBP2,TBCB,ATP6V1C2,USP15,AP2B1,TREM1,KHSRP,PCNP,SHC1,NARS1,EIF3G,RPS5,EIF3B,H1-2,HNRNPAB,HNRNPF,UBLCP1,FUBP1,CFAP36,RPL5,GRK2,AK2,STAT3,HDGF,YBX1,ABR,PSIP1,WDR48,PCBP1,HNRNPK,RPS25,RPS6KA3,KARS1,TPD52L2,CGGBP1,EIF2S1,SDCBP,IMPACT,GPI,LONP1,EWSR1,PGR,AGFG1,RWDD1,MAGOH,ABHD14A,RAB5B,UBE2I,HNRNPA1,PFDN5,ANXA1,GGA1,HNRNPDL,OSBPL1A,ASAH1,RPS4X	32/130	0.046242774566473986	4.898008957366613
seq.6280.11	PCDH8	HPA:0170052	endometrium 2; glandular cells[â‰¥Medium]	7.76165e+08	1898	130	63	0.484615384615385	0.0331928345626976	HPA	6554	318	TCEA2,EEF1A1,DDX6,HDAC2,TMPO,CNOT9,IRF3,MYCBP,SNX5,HNRNPM,UBA1,MAPK3,APEX1,ST3GAL2,RPL26L1,COQ9,SNRPB2,NMI,TBCB,ATP6V1C2,TREM1,KHSRP,PCNP,SHC1,EIF3G,RPS5,EIF3B,H1-2,HNRNPAB,HNRNPF,FUBP1,RPL5,AK2,HDGF,YBX1,PSIP1,WDR48,PCBP1,HNRNPK,RPS25,RPS6KA3,KARS1,TPD52L2,CGGBP1,EIF2S1,SDCBP,IMPACT,GPI,LONP1,EWSR1,PGR,RWDD1,MAGOH,RAB5B,UBE2I,HNRNPA1,PFDN5,ANXA1,GGA1,HNRNPDL,OSBPL1A,ASAH1,RPS4X	70/130	0.03111111111111111	4.890763636450784
seq.6280.11	PCDH8	HPA:0030073	appendix; lymphoid tissue[High]	1.62105e+09	321	130	20	0.153846153846154	0.0623052959501558	HPA	6554	46	HDAC2,TMPO,HNRNPM,RPL26L1,CD72,SHC1,EIF3G,EIF3B,H1-2,FUBP1,GRK2,ARHGAP25,HNRNPK,RPS25,RPS6KA3,KARS1,CGGBP1,LONP1,EWSR1,HNRNPA1	70/130	0.03111111111111111	4.890763636450784
seq.6280.11	PCDH8	REAC:R-HSA-6791226	Major pathway of rRNA processing in the nucleolus and cytosol	0.0124123913711864	38	130	5	0.0384615384615385	0.131578947368421	REAC	6554	1348	RPL26L1,RPS5,RPL5,RPS25,RPS4X	23/130	0.07301587301587302	4.886093593119024
seq.6280.11	PCDH8	HPA:0170053	endometrium 2; glandular cells[High]	4.64095e+08	556	130	29	0.223076923076923	0.052158273381295	HPA	6554	319	EEF1A1,HDAC2,TMPO,MYCBP,HNRNPM,UBA1,APEX1,RPL26L1,COQ9,ATP6V1C2,PCNP,SHC1,EIF3G,EIF3B,H1-2,HNRNPAB,HNRNPF,FUBP1,HDGF,PSIP1,HNRNPK,RPS25,RPS6KA3,KARS1,TPD52L2,EWSR1,PGR,HNRNPA1,RPS4X	47/130	0.037420382165605094	4.8724327970273125
seq.6280.11	PCDH8	GO:0030674	protein-macromolecule adaptor activity	0.0423412385243721	351	130	16	0.123076923076923	0.0455840455840456	GO:MF	6554	3987	CNOT9,MYCBP,APEX1,RACK1,WNK3,AP2B1,SHC1,STAT3,HDGF,YBX1,PSIP1,SDCBP,EWSR1,HNRNPA1,PFDN5,ASAH1	76/130	0.029944838455476755	4.8724327970273125
seq.6280.11	PCDH8	HPA:0540000	stomach 1	0.000102884967765365	2989	130	82	0.630769230769231	0.0274339243894279	HPA	6554	782	TCEA2,EEF1A1,DDX6,HK2,IFI16,HDAC2,TMPO,CNOT9,IRF3,MTHFS,MYCBP,SNX5,HNRNPM,UBA1,MAPK3,APEX1,DDX39B,ST3GAL2,MICAL1,RPL26L1,COQ9,ATP6V1C1,SNRPB2,NMI,SDCBP2,TBCB,ATP6V1C2,RAB31,USP15,AP2B1,KHSRP,PCNP,SHC1,NARS1,EIF3G,CERT1,RPS5,SPI1,EIF3B,H1-2,HNRNPAB,HNRNPF,UBLCP1,FUBP1,CFAP36,RPL5,GRK2,AK2,STAT3,HDGF,YBX1,ABR,PSIP1,WDR48,PCBP1,HNRNPK,RPS25,RPS6KA3,KARS1,TPD52L2,CGGBP1,EIF2S1,SDCBP,IMPACT,GPI,LONP1,EWSR1,AGFG1,RWDD1,MAGOH,ABHD14A,RAB5B,UBE2I,HNRNPA1,PFDN5,GGA1,HNRNPDL,OSBPL1A,ASAH1,EFHD2,SMC3,RPS4X	76/130	0.029944838455476755	4.8724327970273125
seq.6280.11	PCDH8	GO:0051173	positive regulation of nitrogen compound metabolic process	0.0344582356761717	1228	130	39	0.3	0.0317589576547231	GO:BP	6554	13997	ARID3C,IFI16,HDAC2,CNOT9,S100A12,S100A9,IRF3,MYCBP,YWHAH,SNX5,MAPK3,APEX1,DDX39B,RACK1,NMI,WNK3,KHSRP,SHC1,SPI1,HNRNPAB,PLAUR,RPL5,STAT3,HDGF,YBX1,PSIP1,WDR48,PCBP1,HNRNPK,RPS6KA3,KARS1,IMPACT,PGR,STAT1,HNRNPA1,FOXM1,GGA1,ATXN3,RPS4X	67/130	0.03163361661945231	4.849456216185988
seq.6280.11	PCDH8	HPA:0170252	endometrium 2; cells in endometrial stroma[â‰¥Medium]	1.98835e+08	688	130	34	0.261538461538462	0.0494186046511628	HPA	6554	315	EEF1A1,IFI16,HDAC2,TMPO,HNRNPM,APEX1,DDX39B,TREM1,KHSRP,PCNP,SHC1,EIF3B,H1-2,HNRNPAB,HNRNPF,FUBP1,HDGF,YBX1,PSIP1,PCBP1,HNRNPK,RPS25,RPS6KA3,KARS1,TPD52L2,CGGBP1,LONP1,EWSR1,PGR,RAB5B,UBE2I,HNRNPA1,OSBPL1A,RPS4X	77/130	0.029718255499807025	4.846367199502479
seq.6280.11	PCDH8	GO:0031323	regulation of cellular metabolic process	0.000157091864565934	2201	130	70	0.538461538461538	0.0318037255792821	GO:BP	6554	7372	TCEA2,ARID3C,EEF1A1,DDX6,CIAO1,HK2,UFD1,IFI16,HDAC2,MAGOHB,CNOT9,S100A12,S100A9,IRF3,MYCBP,YWHAH,SNX5,MAPK3,APEX1,DDX39B,MICAL1,RACK1,TAGLN3,ATP6V1C1,NMI,DNAJA4,ATP6V1C2,WNK3,KHSRP,SHC1,SPI1,EIF3B,H1-2,HNRNPAB,HNRNPF,PLAUR,FUBP1,RPL5,STAT3,HDGF,YBX1,PSIP1,INPP5D,WDR48,PCBP1,HNRNPK,LRRFIP2,RPS6KA3,KARS1,CGGBP1,EIF2S1,SDCBP,IMPACT,GPI,LONP1,RAMP3,EWSR1,PGR,MAGOH,STAT1,NUDT16,UBE2I,HNRNPA1,PFDN5,FOXM1,ANXA1,HNRNPDL,ASAH1,SMC3,RPS4X	21/130	0.06051873198847262	4.831780068321464
seq.6280.11	PCDH8	GO:0031324	negative regulation of cellular metabolic process	0.00455947652323997	1004	130	37	0.284615384615385	0.0368525896414343	GO:BP	6554	7373	DDX6,HK2,UFD1,IFI16,HDAC2,MAGOHB,CNOT9,IRF3,APEX1,MICAL1,RACK1,TAGLN3,NMI,KHSRP,SHC1,SPI1,H1-2,HNRNPAB,STAT3,HDGF,YBX1,INPP5D,HNRNPK,CGGBP1,EIF2S1,SDCBP,IMPACT,PGR,MAGOH,STAT1,NUDT16,UBE2I,HNRNPA1,PFDN5,FOXM1,ANXA1,ASAH1	69/130	0.031137184115523464	4.81197833964925
seq.6280.11	PCDH8	GO:0031326	regulation of cellular biosynthetic process	0.000243594148133124	1829	130	61	0.469230769230769	0.0333515582285402	GO:BP	6554	7375	TCEA2,ARID3C,DDX6,CIAO1,UFD1,IFI16,HDAC2,MAGOHB,CNOT9,S100A12,S100A9,IRF3,MYCBP,YWHAH,SNX5,MAPK3,APEX1,DDX39B,RACK1,TAGLN3,NMI,DNAJA4,KHSRP,SHC1,SPI1,EIF3B,H1-2,HNRNPAB,HNRNPF,PLAUR,FUBP1,RPL5,STAT3,HDGF,YBX1,PSIP1,INPP5D,PCBP1,HNRNPK,LRRFIP2,RPS6KA3,KARS1,CGGBP1,EIF2S1,SDCBP,IMPACT,GPI,RAMP3,EWSR1,PGR,MAGOH,STAT1,NUDT16,UBE2I,HNRNPA1,PFDN5,FOXM1,ANXA1,HNRNPDL,ASAH1,RPS4X	39/130	0.040837696335078534	4.790831795666989
seq.6280.11	PCDH8	GO:0031327	negative regulation of cellular biosynthetic process	0.000548975673795136	827	130	35	0.269230769230769	0.0423216444981862	GO:BP	6554	7376	DDX6,UFD1,IFI16,HDAC2,MAGOHB,CNOT9,IRF3,APEX1,RACK1,TAGLN3,NMI,KHSRP,SHC1,SPI1,H1-2,HNRNPAB,STAT3,HDGF,YBX1,INPP5D,HNRNPK,CGGBP1,EIF2S1,SDCBP,IMPACT,PGR,MAGOH,STAT1,NUDT16,UBE2I,HNRNPA1,PFDN5,FOXM1,ANXA1,ASAH1	20/130	0.06230529595015576	4.79020318890715
seq.6280.11	PCDH8	GO:0031329	regulation of cellular catabolic process	0.0283476212839952	271	130	14	0.107692307692308	0.0516605166051661	GO:BP	6554	7378	EEF1A1,IFI16,MAGOHB,CNOT9,SNX5,MAPK3,APEX1,ATP6V1C1,ATP6V1C2,KHSRP,HNRNPAB,STAT3,YBX1,MAGOH	28/130	0.04938271604938271	4.79020318890715
seq.6280.11	PCDH8	HPA:0180052	epididymis; glandular cells[â‰¥Medium]	2.37452e+08	2228	130	72	0.553846153846154	0.0323159784560144	HPA	6554	322	TCEA2,EEF1A1,DDX6,HK2,IFI16,HDAC2,TMPO,IRF3,MYCBP,SNX5,HNRNPM,UBA1,MAPK3,APEX1,DDX39B,MICAL1,RPL26L1,COQ9,SNRPB2,NMI,TBCB,ATP6V1C2,RAB31,USP15,WNK3,KHSRP,PCNP,SHC1,NARS1,EIF3G,CERT1,RPS5,EIF3B,H1-2,HNRNPAB,HNRNPF,UBLCP1,FUBP1,CFAP36,RPL5,AK2,STAT3,HDGF,YBX1,ABR,PSIP1,PCBP1,HNRNPK,RPS25,RPS6KA3,KARS1,TPD52L2,CGGBP1,EIF2S1,IMPACT,GPI,LONP1,EWSR1,AGFG1,RWDD1,MAGOH,ABHD14A,RAB5B,UBE2I,HNRNPA1,PFDN5,ANXA1,GGA1,HNRNPDL,ASAH1,SMC3,RPS4X	38/130	0.041304347826086954	4.772439225235817
seq.6280.11	PCDH8	HPA:0550051	stomach 2; glandular cells[â‰¥Low]	0.000208877608571691	2944	130	80	0.615384615384615	0.0271739130434783	HPA	6554	787	TCEA2,EEF1A1,DDX6,HK2,HDAC2,TMPO,CNOT9,IRF3,MTHFS,MYCBP,HNRNPM,UBA1,MAPK3,APEX1,DDX39B,ST3GAL2,MICAL1,RPL26L1,COQ9,ATP6V1C1,SNRPB2,NMI,SDCBP2,TBCB,ATP6V1C2,RAB31,USP15,AP2B1,KHSRP,PCNP,SHC1,NARS1,EIF3G,CERT1,RPS5,SPI1,EIF3B,H1-2,HNRNPAB,HNRNPF,UBLCP1,FUBP1,CFAP36,RPL5,GRK2,AK2,STAT3,HDGF,YBX1,ABR,PSIP1,WDR48,PCBP1,HNRNPK,RPS25,RPS6KA3,KARS1,TPD52L2,CGGBP1,EIF2S1,SDCBP,IMPACT,GPI,LONP1,EWSR1,AGFG1,RWDD1,MAGOH,ABHD14A,RAB5B,UBE2I,HNRNPA1,PFDN5,GGA1,HNRNPDL,OSBPL1A,ASAH1,EFHD2,SMC3,RPS4X	77/130	0.03243470935130581	4.7585865814373625
seq.6280.11	PCDH8	HPA:0180053	epididymis; glandular cells[High]	1.83896e+08	752	130	36	0.276923076923077	0.0478723404255319	HPA	6554	323	TCEA2,EEF1A1,HK2,HDAC2,MYCBP,HNRNPM,APEX1,RPL26L1,SNRPB2,ATP6V1C2,KHSRP,PCNP,SHC1,EIF3G,EIF3B,H1-2,HNRNPAB,HNRNPF,UBLCP1,FUBP1,RPL5,HDGF,ABR,HNRNPK,RPS25,RPS6KA3,KARS1,TPD52L2,CGGBP1,LONP1,EWSR1,MAGOH,RAB5B,HNRNPA1,HNRNPDL,ASAH1	17/130	0.07024793388429752	4.73274594769201
seq.6280.11	PCDH8	HPA:0190000	esophagus	1.34143e+09	2538	130	76	0.584615384615385	0.0299448384554768	HPA	6554	324	TCEA2,EEF1A1,DDX6,HK2,IFI16,HDAC2,TMPO,S100A9,IRF3,MTHFS,MYCBP,SNX5,HNRNPM,UBA1,MAPK3,APEX1,DDX39B,MICAL1,RPL26L1,COQ9,ATP6V1C1,SNRPB2,SDCBP2,RAB31,USP15,AP2B1,TREM1,KHSRP,PCNP,SHC1,NARS1,EIF3G,CERT1,RPS5,EIF3B,H1-2,HNRNPAB,HNRNPF,UBLCP1,FUBP1,CFAP36,RPL5,GRK2,AK2,STAT3,HDGF,YBX1,ABR,PSIP1,WDR48,PCBP1,HNRNPK,RPS25,RPS6KA3,KARS1,TPD52L2,CGGBP1,EIF2S1,IMPACT,GPI,LONP1,EWSR1,RWDD1,MAGOH,ABHD14A,RAB5B,UBE2I,HNRNPA1,PFDN5,ANXA1,GGA1,HNRNPDL,OSBPL1A,ASAH1,SMC3,RPS4X	58/130	0.036755386565272496	4.73126847294635
seq.6280.11	PCDH8	GO:0061013	regulation of mRNA catabolic process	0.00955295337642471	63	130	7	0.0538461538461538	0.111111111111111	GO:BP	6554	15615	MAGOHB,CNOT9,APEX1,KHSRP,HNRNPAB,YBX1,MAGOH	58/130	0.036755386565272496	4.73126847294635
seq.6280.11	PCDH8	HPA:0190221	esophagus; squamous epithelial cells[â‰¥Low]	1.34143e+09	2538	130	76	0.584615384615385	0.0299448384554768	HPA	6554	325	TCEA2,EEF1A1,DDX6,HK2,IFI16,HDAC2,TMPO,S100A9,IRF3,MTHFS,MYCBP,SNX5,HNRNPM,UBA1,MAPK3,APEX1,DDX39B,MICAL1,RPL26L1,COQ9,ATP6V1C1,SNRPB2,SDCBP2,RAB31,USP15,AP2B1,TREM1,KHSRP,PCNP,SHC1,NARS1,EIF3G,CERT1,RPS5,EIF3B,H1-2,HNRNPAB,HNRNPF,UBLCP1,FUBP1,CFAP36,RPL5,GRK2,AK2,STAT3,HDGF,YBX1,ABR,PSIP1,WDR48,PCBP1,HNRNPK,RPS25,RPS6KA3,KARS1,TPD52L2,CGGBP1,EIF2S1,IMPACT,GPI,LONP1,EWSR1,RWDD1,MAGOH,ABHD14A,RAB5B,UBE2I,HNRNPA1,PFDN5,ANXA1,GGA1,HNRNPDL,OSBPL1A,ASAH1,SMC3,RPS4X	84/130	0.028387968908415006	4.7264364887883685
seq.6280.11	PCDH8	HPA:0351181	pancreas; pancreatic endocrine cells[â‰¥Low]	2.57841e+06	2190	130	77	0.592307692307692	0.0351598173515982	HPA	6554	503	TCEA2,EEF1A1,DDX6,HK2,HDAC2,TMPO,CNOT9,IRF3,MTHFS,MYCBP,SNX5,HNRNPM,UBA1,MAPK3,APEX1,DDX39B,ST3GAL2,MICAL1,RPL26L1,COQ9,ATP6V1C1,SNRPB2,NMI,SDCBP2,TBCB,ATP6V1C2,RAB31,USP15,AP2B1,KHSRP,PCNP,SHC1,NARS1,EIF3G,CERT1,RPS5,EIF3B,H1-2,HNRNPAB,HNRNPF,FUBP1,CFAP36,RPL5,GRK2,AK2,STAT3,HDGF,ABR,PSIP1,WDR48,HNRNPK,ELMO2,RPS25,RPS6KA3,KARS1,TPD52L2,CGGBP1,EIF2S1,SDCBP,IMPACT,GPI,LONP1,EWSR1,AGFG1,RWDD1,MAGOH,STAT1,RAB5B,UBE2I,HNRNPA1,PFDN5,GGA1,HNRNPDL,OSBPL1A,ASAH1,SMC3,RPS4X	84/130	0.028387968908415006	4.7264364887883685
seq.6280.11	PCDH8	HPA:0050053	breast; glandular cells[High]	0.000133528071774223	511	130	24	0.184615384615385	0.0469667318982387	HPA	6554	60	EEF1A1,HNRNPM,APEX1,DDX39B,COQ9,KHSRP,EIF3G,H1-2,HNRNPAB,HNRNPF,FUBP1,RPL5,AK2,HDGF,PCBP1,HNRNPK,RPS25,RPS6KA3,KARS1,TPD52L2,CGGBP1,EIF2S1,EWSR1,HNRNPA1	75/130	0.029832935560859187	4.7249931144353
seq.6280.11	PCDH8	GO:0031974	membrane-enclosed lumen	0.0023381670014434	2225	130	65	0.5	0.0292134831460674	GO:CC	6554	1221	TCEA2,EEF1A1,UFD1,IFI16,HDAC2,MAGOHB,S100A12,S100A9,IRF3,MTHFS,GMFG,MYCBP,HNRNPM,UBA1,MAPK3,APEX1,DDX39B,RACK1,MAPKAPK3,SNRPB2,NMI,SDCBP2,USP15,KHSRP,PCNP,SHC1,CERT1,RPS5,SPI1,HNRNPAB,HNRNPF,UBLCP1,PLAUR,FUBP1,RPL5,AK2,STAT3,HDGF,YBX1,PSIP1,WDR48,PCBP1,HNRNPK,RPS25,RPS6KA3,KARS1,CGGBP1,SDCBP,GPI,LONP1,EWSR1,PGR,MAGOH,STAT1,NUDT16,UBE2I,HNRNPA1,FOXM1,ANXA1,GGA1,HNRNPDL,ASAH1,ATXN3,SMC3,RPS4X	57/130	0.03368794326241135	4.72433789670509
seq.6280.11	PCDH8	GO:0005829	cytosol	1.17226e+09	2323	130	76	0.584615384615385	0.0327163151097718	GO:CC	6554	380	CBL,EEF1A1,DDX6,HK2,UFD1,IFI16,MAGOHB,CNOT9,S100A12,S100A9,IRF3,MTHFS,YWHAH,SNX5,RBMS1,TALDO1,UBA1,MAPK3,MICAL1,RACK1,MAPKAPK3,RPL26L1,ATP6V1C1,NMI,ZBP1,DNAJA4,SDCBP2,TBCB,ATP6V1C2,RAB31,USP15,AP2B1,TPI1,KHSRP,SHC1,NARS1,EIF3G,CERT1,RPS5,EIF3B,HNRNPF,RPL5,GRK2,STAT3,YBX1,ABR,PSIP1,INPP5D,WDR48,PCBP1,ELMO2,RPS25,RPS6KA3,KARS1,EIF2S1,SDCBP,RABL6,GPI,LONP1,ARHGDIB,PGR,AGFG1,MAGOH,STAT1,MYL12A,UBE2I,HNRNPA1,PFDN5,ANXA1,UBA6,GGA1,HNRNPDL,OSBPL1A,ATXN3,SMC3,RPS4X	71/130	0.030524505588993982	4.713476096653355
seq.6280.11	PCDH8	GO:0031981	nuclear lumen	9.05364e+09	1554	130	55	0.423076923076923	0.0353925353925354	GO:CC	6554	1227	TCEA2,EEF1A1,UFD1,IFI16,HDAC2,MAGOHB,IRF3,MYCBP,HNRNPM,UBA1,MAPK3,APEX1,DDX39B,RACK1,MAPKAPK3,SNRPB2,NMI,SDCBP2,USP15,KHSRP,PCNP,CERT1,RPS5,SPI1,HNRNPAB,HNRNPF,UBLCP1,FUBP1,RPL5,STAT3,HDGF,YBX1,PSIP1,WDR48,PCBP1,HNRNPK,RPS25,RPS6KA3,CGGBP1,SDCBP,LONP1,EWSR1,PGR,MAGOH,STAT1,NUDT16,UBE2I,HNRNPA1,FOXM1,ANXA1,GGA1,HNRNPDL,ATXN3,SMC3,RPS4X	10/130	0.11904761904761904	4.713476096653355
seq.6280.11	PCDH8	GO:0005852	eukaryotic translation initiation factor 3 complex	0.0393266254094293	5	130	2	0.0153846153846154	0.4	GO:CC	6554	396	EIF3G,EIF3B	69/130	0.030831099195710455	4.672951003964947
seq.6280.11	PCDH8	HPA:0570733	testis; Leydig cells[High]	0.00838940023276162	695	130	24	0.184615384615385	0.0345323741007194	HPA	6554	806	IRF3,HNRNPM,ST3GAL2,COQ9,KHSRP,PCNP,CERT1,EIF3B,H1-2,HNRNPAB,FUBP1,AK2,HDGF,IL17RB,PCBP1,RPS25,GPI,EWSR1,RAB5B,HNRNPA1,HNRNPDL,ASAH1,SMC3,RPS4X	56/130	0.033775633293124246	4.6588843558715
seq.6280.11	PCDH8	HPA:0461491	skin 1; vascular mural cells[â‰¥Low]	0.00188664167856401	103	130	8	0.0615384615384615	0.0776699029126214	HPA	6554	673	IFI16,HDAC2,COQ9,PCNP,PSIP1,HNRNPK,HNRNPA1,HNRNPDL	48/130	0.036281179138321996	4.6588843558715
seq.6280.11	PCDH8	GO:0032774	RNA biosynthetic process	0.000548975673795136	1093	130	42	0.323076923076923	0.0384263494967978	GO:BP	6554	8092	TCEA2,ARID3C,CIAO1,IFI16,HDAC2,CNOT9,S100A12,S100A9,IRF3,MYCBP,YWHAH,SNX5,MAPK3,APEX1,DDX39B,TAGLN3,USP15,KHSRP,SHC1,SPI1,H1-2,HNRNPAB,FUBP1,STAT3,HDGF,YBX1,PSIP1,PCBP1,HNRNPK,LRRFIP2,RPS6KA3,KARS1,CGGBP1,SDCBP,IMPACT,EWSR1,PGR,STAT1,UBE2I,PFDN5,FOXM1,ASAH1	27/130	0.04936014625228519	4.631354909407965
seq.6280.11	PCDH8	GO:0032991	protein-containing complex	0.0199883209569311	2141	130	59	0.453846153846154	0.0275572162540869	GO:CC	6554	1340	TCEA2,CBL,EEF1A1,DDX6,CIAO1,UFD1,HDAC2,TMPO,MAGOHB,CNOT9,IRF3,SNX5,RBMS1,HNRNPM,UBA1,DDX39B,RACK1,RPL26L1,COQ9,ATP6V1C1,SNRPB2,ATP6V1C2,AP2B1,KHSRP,SHC1,EIF3G,RPS5,SPI1,EIF3B,H1-2,HNRNPAB,HNRNPF,PLAUR,RPL5,STAT3,HDGF,YBX1,MEP1A,PSIP1,PCBP1,HNRNPK,RPS25,KARS1,EIF2S1,SDCBP,RAMP3,PGR,AGFG1,MAGOH,STAT1,MYL12A,UBE2I,HNRNPA1,PFDN5,FOXM1,GGA1,HNRNPDL,SMC3,RPS4X	62/130	0.032207792207792206	4.631354909407965
seq.6280.11	PCDH8	GO:0033176	proton-transporting V-type ATPase complex	0.0265626380355825	4	130	2	0.0153846153846154	0.5	GO:CC	6554	1393	ATP6V1C1,ATP6V1C2	56/130	0.03367408298256164	4.623519520498737
seq.6280.11	PCDH8	GO:0033178	proton-transporting two-sector ATPase complex, catalytic domain	0.0393266254094293	5	130	2	0.0153846153846154	0.4	GO:CC	6554	1395	ATP6V1C1,ATP6V1C2	9/130	0.23684210526315788	4.621789466075139
seq.6280.11	PCDH8	GO:0033180	proton-transporting V-type ATPase, V1 domain	0.0161475659522593	3	130	2	0.0153846153846154	0.666666666666667	GO:CC	6554	1397	ATP6V1C1,ATP6V1C2	64/130	0.03173029251363411	4.620963136656937
seq.6280.11	PCDH8	HPA:0220000	gallbladder	1.87743e+09	2959	130	84	0.646153846153846	0.028387968908415	HPA	6554	360	TCEA2,EEF1A1,DDX6,HK2,UFD1,IFI16,HDAC2,TMPO,CNOT9,IRF3,MTHFS,MYCBP,SNX5,HNRNPM,UBA1,MAPK3,APEX1,DDX39B,ST3GAL2,MICAL1,RPL26L1,COQ9,ATP6V1C1,SNRPB2,NMI,SDCBP2,TBCB,ATP6V1C2,RAB31,USP15,TREM1,KHSRP,PCNP,SHC1,NARS1,EIF3G,CERT1,RPS5,EIF3B,H1-2,HNRNPAB,HNRNPF,UBLCP1,FUBP1,CFAP36,RPL5,GRK2,AK2,STAT3,HDGF,YBX1,ABR,PSIP1,WDR48,PCBP1,HNRNPK,ELMO2,RPS25,RPS6KA3,KARS1,TPD52L2,CGGBP1,EIF2S1,SDCBP,IMPACT,GPI,LONP1,EWSR1,AGFG1,RWDD1,MAGOH,STAT1,ABHD14A,RAB5B,UBE2I,HNRNPA1,PFDN5,GGA1,HNRNPDL,OSBPL1A,ASAH1,EFHD2,SMC3,RPS4X	41/130	0.0389363722697056	4.597404565293267
seq.6280.11	PCDH8	GO:0033290	eukaryotic 48S preinitiation complex	0.00458739807207662	7	130	3	0.0230769230769231	0.428571428571429	GO:CC	6554	1416	EIF3G,EIF3B,EIF2S1	20/130	0.06006006006006006	4.590938867501079
seq.6280.11	PCDH8	GO:0033554	cellular response to stress	0.0215370395815789	752	130	28	0.215384615384615	0.0372340425531915	GO:BP	6554	8567	CBL,HK2,UFD1,IFI16,HDAC2,IRF3,UBA1,MAPK3,APEX1,DDX39B,RACK1,USP15,WNK3,CERT1,SPI1,YBX1,WDR48,HNRNPK,RPS6KA3,EIF2S1,IMPACT,LONP1,RWDD1,HNRNPA1,FOXM1,ANXA1,ATXN3,SMC3	23/130	0.054373522458628844	4.587790030933423
seq.6280.11	PCDH8	HPA:0570773	testis; peritubular cells[High]	0.0146900337517086	89	130	6	0.0461538461538462	0.0674157303370786	HPA	6554	818	HNRNPM,H1-2,FUBP1,HDGF,HNRNPK,EWSR1	22/130	0.05597964376590331	4.5806420155774905
seq.6280.11	PCDH8	GO:0034198	cellular response to amino acid starvation	0.0118361417638484	17	130	4	0.0307692307692308	0.235294117647059	GO:BP	6554	8782	MAPK3,EIF2S1,IMPACT,ATXN3	44/130	0.03751065643648764	4.579130866455275
seq.6280.11	PCDH8	GO:0034248	regulation of amide metabolic process	0.0268377545307834	180	130	11	0.0846153846153846	0.0611111111111111	GO:BP	6554	8813	DDX6,CNOT9,RACK1,EIF3B,RPL5,YBX1,RPS6KA3,EIF2S1,IMPACT,MAGOH,RPS4X	12/130	0.09302325581395349	4.560452593822617
seq.6280.11	PCDH8	GO:0006413	translational initiation	0.0362017573914125	61	130	6	0.0461538461538462	0.0983606557377049	GO:BP	6554	2195	EIF1AY,EIF3G,RPS5,EIF3B,EIF2S1,IMPACT	79/130	0.028821597956950017	4.537583831729188
seq.6280.11	PCDH8	GO:0034654	nucleobase-containing compound biosynthetic process	0.003532150972012	1272	130	44	0.338461538461538	0.0345911949685535	GO:BP	6554	9009	TCEA2,ARID3C,CIAO1,IFI16,HDAC2,CNOT9,S100A12,S100A9,IRF3,MYCBP,YWHAH,SNX5,MAPK3,APEX1,DDX39B,TAGLN3,USP15,KHSRP,SHC1,SPI1,H1-2,HNRNPAB,FUBP1,AK2,STAT3,HDGF,YBX1,PSIP1,PCBP1,HNRNPK,LRRFIP2,RPS6KA3,KARS1,CGGBP1,SDCBP,IMPACT,EWSR1,PGR,STAT1,UBE2I,HNRNPA1,PFDN5,FOXM1,ASAH1	64/130	0.03526170798898071	4.51638261621254
seq.6280.11	PCDH8	GO:0034655	nucleobase-containing compound catabolic process	0.0396666192163048	221	130	12	0.0923076923076923	0.0542986425339367	GO:BP	6554	9010	HK2,MAGOHB,CNOT9,APEX1,TPI1,KHSRP,HNRNPAB,STAT3,YBX1,GPI,MAGOH,NUDT16	61/130	0.032105263157894734	4.498930965189236
seq.6280.11	PCDH8	HPA:0570793	testis; round or early spermatids[High]	0.0290675397641802	377	130	14	0.107692307692308	0.0371352785145889	HPA	6554	824	MYCBP,HNRNPM,SNRPB2,KHSRP,FUBP1,CFAP36,YBX1,PCBP1,HNRNPK,IMPACT,EWSR1,HNRNPA1,OSBPL1A,SMC3	22/130	0.05513784461152882	4.4867091149735066
seq.6280.11	PCDH8	HPA:0570801	testis; sertoli cells[â‰¥Low]	0.00133988181584972	1029	130	35	0.269230769230769	0.0340136054421769	HPA	6554	825	HK2,HDAC2,MYCBP,HNRNPM,UBA1,APEX1,DDX39B,ST3GAL2,MICAL1,SNRPB2,NMI,AP2B1,KHSRP,SHC1,NARS1,H1-2,HNRNPF,FUBP1,STAT3,PCBP1,HNRNPK,KARS1,CGGBP1,EIF2S1,SDCBP,LONP1,EWSR1,PGR,ABHD14A,HNRNPA1,HNRNPDL,OSBPL1A,ASAH1,EFHD2,SMC3	68/130	0.0306030603060306	4.480236895309193
seq.6280.11	PCDH8	GO:0035145	exon-exon junction complex	0.0393266254094293	5	130	2	0.0153846153846154	0.4	GO:CC	6554	1595	MAGOHB,MAGOH	20/130	0.058823529411764705	4.476475888692908
seq.6280.11	PCDH8	HPA:0241102	heart muscle; cardiomyocytes[â‰¥Medium]	0.0344498495032539	1581	130	42	0.323076923076923	0.0265654648956357	HPA	6554	379	TCEA2,DDX6,HK2,UFD1,HDAC2,CNOT9,IRF3,HNRNPM,MAPK3,DDX39B,COQ9,ATP6V1C1,NMI,RPS5,EIF3B,H1-2,HNRNPAB,FUBP1,AK2,HDGF,ABR,PSIP1,PCBP1,HNRNPK,RPS25,RPS6KA3,KARS1,CGGBP1,SDCBP,IMPACT,GPI,EWSR1,RWDD1,ABHD14A,MYL12A,RAB5B,HNRNPA1,PFDN5,HNRNPDL,OSBPL1A,ASAH1,SMC3	21/130	0.05675675675675676	4.4715606210011645
seq.6280.11	PCDH8	HPA:0241103	heart muscle; cardiomyocytes[High]	0.00609098886403516	415	130	17	0.130769230769231	0.0409638554216867	HPA	6554	380	TCEA2,HDAC2,HNRNPM,DDX39B,COQ9,NMI,H1-2,HNRNPAB,FUBP1,HDGF,RPS6KA3,CGGBP1,GPI,EWSR1,RWDD1,HNRNPDL,ASAH1	79/130	0.02868554829339143	4.462167348000751
seq.6280.11	PCDH8	GO:0035770	ribonucleoprotein granule	0.000695791577853237	99	130	10	0.0769230769230769	0.101010101010101	GO:CC	6554	1639	DDX6,CNOT9,SNRPB2,KHSRP,EIF3B,YBX1,PCBP1,HNRNPK,EIF2S1,RPS4X	79/130	0.02868554829339143	4.462167348000751
seq.6280.11	PCDH8	HPA:0250121	hippocampus; glial cells[â‰¥Low]	5.17892e+08	1656	130	58	0.446153846153846	0.035024154589372	HPA	6554	382	TCEA2,EEF1A1,DDX6,IFI16,HDAC2,TMPO,IRF3,HNRNPM,MAPK3,APEX1,ST3GAL2,MICAL1,ATP6V1C1,SNRPB2,NMI,TBCB,KHSRP,PCNP,SHC1,NARS1,EIF3G,SPI1,EIF3B,H1-2,HNRNPAB,HNRNPF,UBLCP1,FUBP1,CFAP36,RPL5,HDGF,YBX1,PSIP1,INPP5D,WDR48,PCBP1,HNRNPK,RPS25,RPS6KA3,KARS1,TPD52L2,CGGBP1,EIF2S1,GPI,LONP1,ARHGDIB,EWSR1,AGFG1,RWDD1,MAGOH,ABHD14A,RAB5B,HNRNPA1,PFDN5,HNRNPDL,OSBPL1A,ASAH1,RPS4X	77/130	0.02898005269100489	4.455706429701335
seq.6280.11	PCDH8	HPA:0590000	thyroid gland	3.45011e+09	2754	130	79	0.607692307692308	0.0286855482933914	HPA	6554	838	TCEA2,EEF1A1,DDX6,HK2,HDAC2,TMPO,CNOT9,IRF3,MTHFS,MYCBP,SNX5,HNRNPM,UBA1,MAPK3,APEX1,DDX39B,ST3GAL2,RPL26L1,COQ9,ATP6V1C1,SNRPB2,NMI,SDCBP2,TBCB,ATP6V1C2,RAB31,USP15,KHSRP,PCNP,SHC1,NARS1,EIF3G,CERT1,RPS5,EIF3B,H1-2,HNRNPAB,HNRNPF,UBLCP1,FUBP1,CFAP36,RPL5,GRK2,AK2,STAT3,HDGF,YBX1,ABR,PSIP1,INPP5D,WDR48,PCBP1,HNRNPK,ELMO2,RPS25,RPS6KA3,KARS1,TPD52L2,CGGBP1,EIF2S1,IMPACT,GPI,EWSR1,AGFG1,RWDD1,MAGOH,STAT1,ABHD14A,RAB5B,UBE2I,HNRNPA1,PFDN5,ANXA1,GGA1,HNRNPDL,OSBPL1A,ASAH1,SMC3,RPS4X	77/130	0.02898005269100489	4.455706429701335
seq.6280.11	PCDH8	HPA:0250122	hippocampus; glial cells[â‰¥Medium]	0.00490876411233125	783	130	27	0.207692307692308	0.0344827586206897	HPA	6554	383	HDAC2,IRF3,HNRNPM,MAPK3,APEX1,ST3GAL2,NMI,KHSRP,H1-2,HNRNPAB,HNRNPF,FUBP1,HDGF,PSIP1,WDR48,PCBP1,HNRNPK,RPS25,RPS6KA3,CGGBP1,ARHGDIB,EWSR1,RWDD1,HNRNPA1,PFDN5,HNRNPDL,ASAH1	72/130	0.029788994621431527	4.446715149244429
seq.6280.11	PCDH8	HPA:0250131	hippocampus; neuronal cells[â‰¥Low]	3.95953e+09	2378	130	71	0.546153846153846	0.0298570227081581	HPA	6554	385	TCEA2,CBL,EEF1A1,DDX6,HK2,HDAC2,TMPO,CNOT9,IRF3,MTHFS,MYCBP,SNX5,HNRNPM,UBA1,MAPK3,APEX1,ST3GAL2,MICAL1,RPL26L1,COQ9,ATP6V1C1,SNRPB2,NMI,SDCBP2,TBCB,ATP6V1C2,RAB31,USP15,AP2B1,KHSRP,PCNP,NARS1,EIF3G,CERT1,RPS5,EIF3B,H1-2,HNRNPAB,HNRNPF,UBLCP1,FUBP1,RPL5,HDGF,YBX1,ABR,PSIP1,WDR48,PCBP1,HNRNPK,RPS25,RPS6KA3,KARS1,TPD52L2,CGGBP1,EIF2S1,SDCBP,IMPACT,GPI,LONP1,RWDD1,MAGOH,ABHD14A,RAB5B,HNRNPA1,PFDN5,GGA1,HNRNPDL,OSBPL1A,ASAH1,SMC3,RPS4X	15/130	0.07317073170731707	4.441711503056449
seq.6280.11	PCDH8	HPA:0250132	hippocampus; neuronal cells[â‰¥Medium]	0.000574861833422124	1608	130	50	0.384615384615385	0.0310945273631841	HPA	6554	386	EEF1A1,HK2,HDAC2,CNOT9,IRF3,MTHFS,HNRNPM,MAPK3,APEX1,ST3GAL2,RPL26L1,COQ9,SNRPB2,SDCBP2,ATP6V1C2,AP2B1,NARS1,CERT1,RPS5,H1-2,HNRNPAB,HNRNPF,UBLCP1,FUBP1,RPL5,HDGF,YBX1,ABR,PSIP1,WDR48,PCBP1,HNRNPK,RPS25,RPS6KA3,KARS1,CGGBP1,EIF2S1,SDCBP,GPI,LONP1,RWDD1,MAGOH,ABHD14A,RAB5B,HNRNPA1,PFDN5,HNRNPDL,OSBPL1A,ASAH1,RPS4X	30/130	0.04504504504504504	4.437567643103069
seq.6280.11	PCDH8	HPA:0250133	hippocampus; neuronal cells[High]	0.000787278824059721	508	130	22	0.169230769230769	0.0433070866141732	HPA	6554	387	HDAC2,HNRNPM,MAPK3,ST3GAL2,SNRPB2,ATP6V1C2,AP2B1,H1-2,HNRNPAB,HNRNPF,UBLCP1,FUBP1,RPL5,ABR,PSIP1,WDR48,HNRNPK,RPS25,RPS6KA3,KARS1,CGGBP1,HNRNPA1	11/130	0.09821428571428571	4.432429672420229
seq.6280.11	PCDH8	HPA:0270000	kidney	1.09082e+09	3227	130	90	0.692307692307692	0.0278896808180973	HPA	6554	407	TCEA2,CBL,EEF1A1,DDX6,HK2,UFD1,IFI16,HDAC2,TMPO,CNOT9,IRF3,MTHFS,MYCBP,SNX5,HNRNPM,UBA1,MAPK3,APEX1,DDX39B,ST3GAL2,MICAL1,RPL26L1,COQ9,ATP6V1C1,SNRPB2,NMI,SDCBP2,TBCB,ATP6V1C2,RAB31,USP15,AP2B1,KHSRP,PCNP,SHC1,NARS1,EIF3G,CERT1,RPS5,EIF3B,H1-2,HNRNPAB,HNRNPF,UBLCP1,FUBP1,CFAP36,RPL5,GRK2,AK2,STAT3,HDGF,YBX1,ABR,PSIP1,IL17RB,INPP5D,WDR48,PCBP1,HNRNPK,ELMO2,RPS25,RPS6KA3,KARS1,TPD52L2,CGGBP1,EIF2S1,SDCBP,IMPACT,GPI,LONP1,ARHGDIB,EWSR1,AGFG1,RWDD1,MAGOH,STAT1,ABHD14A,MYL12A,RAB5B,UBE2I,HNRNPA1,PFDN5,ANXA1,GGA1,HNRNPDL,OSBPL1A,ASAH1,EFHD2,SMC3,RPS4X	76/130	0.029063097514340344	4.420348365001041
seq.6280.11	PCDH8	HPA:0270351	kidney; cells in glomeruli[â‰¥Low]	7.12847e+07	1968	130	68	0.523076923076923	0.0345528455284553	HPA	6554	411	TCEA2,CBL,EEF1A1,DDX6,UFD1,IFI16,HDAC2,TMPO,MYCBP,HNRNPM,UBA1,MAPK3,APEX1,DDX39B,ST3GAL2,SNRPB2,SDCBP2,ATP6V1C2,RAB31,USP15,KHSRP,PCNP,SHC1,NARS1,EIF3G,CERT1,RPS5,EIF3B,H1-2,HNRNPAB,HNRNPF,UBLCP1,FUBP1,CFAP36,RPL5,STAT3,HDGF,YBX1,ABR,PSIP1,WDR48,PCBP1,HNRNPK,ELMO2,RPS25,RPS6KA3,KARS1,TPD52L2,CGGBP1,EIF2S1,SDCBP,IMPACT,LONP1,ARHGDIB,EWSR1,AGFG1,RWDD1,MAGOH,STAT1,MYL12A,RAB5B,HNRNPA1,GGA1,HNRNPDL,OSBPL1A,EFHD2,SMC3,RPS4X	76/130	0.029063097514340344	4.420348365001041
seq.6280.11	PCDH8	HPA:0270352	kidney; cells in glomeruli[â‰¥Medium]	2.63554e+09	1173	130	44	0.338461538461538	0.0375106564364876	HPA	6554	412	TCEA2,CBL,IFI16,HDAC2,TMPO,MYCBP,HNRNPM,UBA1,MAPK3,APEX1,SNRPB2,SDCBP2,USP15,KHSRP,PCNP,SHC1,CERT1,RPS5,EIF3B,H1-2,HNRNPAB,HNRNPF,UBLCP1,FUBP1,STAT3,HDGF,YBX1,PSIP1,WDR48,HNRNPK,RPS6KA3,KARS1,TPD52L2,CGGBP1,EIF2S1,LONP1,ARHGDIB,EWSR1,MAGOH,HNRNPA1,GGA1,HNRNPDL,OSBPL1A,EFHD2	54/130	0.03716448726772195	4.418174532576599
seq.6280.11	PCDH8	HPA:0600221	tonsil; squamous epithelial cells[â‰¥Low]	1.22148e+09	2578	130	77	0.592307692307692	0.0298681148176881	HPA	6554	849	TCEA2,CBL,EEF1A1,DDX6,IFI16,HDAC2,TMPO,S100A9,IRF3,MTHFS,MYCBP,SNX5,HNRNPM,UBA1,MAPK3,APEX1,DDX39B,MICAL1,RPL26L1,COQ9,ATP6V1C1,NMI,SDCBP2,RAB31,USP15,TREM1,KHSRP,PCNP,SHC1,NARS1,EIF3G,CERT1,RPS5,SPI1,EIF3B,H1-2,HNRNPAB,HNRNPF,UBLCP1,FUBP1,CFAP36,RPL5,GRK2,AK2,HDGF,YBX1,ABR,PSIP1,WDR48,PCBP1,HNRNPK,ELMO2,RPS25,RPS6KA3,KARS1,TPD52L2,CGGBP1,EIF2S1,IMPACT,GPI,LONP1,EWSR1,AGFG1,RWDD1,MAGOH,STAT1,ABHD14A,RAB5B,UBE2I,HNRNPA1,PFDN5,ANXA1,HNRNPDL,OSBPL1A,EFHD2,SMC3,RPS4X	64/130	0.03121951219512195	4.417576403382029
seq.6280.11	PCDH8	GO:0009059	macromolecule biosynthetic process	1.74347e+09	2374	130	77	0.592307692307692	0.0324347093513058	GO:BP	6554	3272	TCEA2,ARID3C,EEF1A1,DDX6,CIAO1,UFD1,IFI16,HDAC2,MAGOHB,CNOT9,S100A12,S100A9,IRF3,MYCBP,YWHAH,SNX5,RBMS1,HNRNPM,MAPK3,APEX1,DDX39B,EIF1AY,ST3GAL2,RACK1,RPL26L1,TAGLN3,SNRPB2,NMI,DNAJA4,TBCB,USP15,KHSRP,SHC1,NARS1,EIF3G,RPS5,SPI1,EIF3B,H1-2,HNRNPAB,HNRNPF,PLAUR,FUBP1,RPL5,STAT3,HDGF,YBX1,MEP1A,PSIP1,INPP5D,PCBP1,HNRNPK,LRRFIP2,RPS25,RPS6KA3,KARS1,CGGBP1,EIF2S1,SDCBP,IMPACT,GPI,RAMP3,EWSR1,PGR,AGFG1,RWDD1,MAGOH,STAT1,NUDT16,UBE2I,HNRNPA1,PFDN5,FOXM1,ANXA1,HNRNPDL,ASAH1,RPS4X	76/130	0.029029793735676088	4.40353885433581
seq.6280.11	PCDH8	GO:0036464	cytoplasmic ribonucleoprotein granule	0.000685024324522191	98	130	10	0.0769230769230769	0.102040816326531	GO:CC	6554	1719	DDX6,CNOT9,SNRPB2,KHSRP,EIF3B,YBX1,PCBP1,HNRNPK,EIF2S1,RPS4X	71/130	0.029857022708158116	4.4023566755926185
seq.6280.11	PCDH8	HPA:0270362	kidney; cells in tubules[â‰¥Medium]	1.41431e+09	2118	130	67	0.515384615384615	0.0316336166194523	HPA	6554	415	TCEA2,EEF1A1,DDX6,HK2,HDAC2,CNOT9,IRF3,MTHFS,MYCBP,SNX5,HNRNPM,UBA1,MAPK3,APEX1,MICAL1,RPL26L1,ATP6V1C1,NMI,SDCBP2,TBCB,ATP6V1C2,RAB31,USP15,AP2B1,KHSRP,PCNP,SHC1,NARS1,EIF3G,CERT1,RPS5,EIF3B,HNRNPAB,HNRNPF,UBLCP1,FUBP1,CFAP36,RPL5,GRK2,AK2,STAT3,HDGF,ABR,PSIP1,WDR48,PCBP1,HNRNPK,RPS25,RPS6KA3,KARS1,TPD52L2,CGGBP1,EIF2S1,GPI,EWSR1,RWDD1,MAGOH,ABHD14A,RAB5B,UBE2I,HNRNPA1,PFDN5,GGA1,OSBPL1A,ASAH1,SMC3,RPS4X	62/130	0.031584309730005096	4.396455196241743
seq.6280.11	PCDH8	HPA:0270363	kidney; cells in tubules[High]	0.00309103171246033	757	130	27	0.207692307692308	0.035667107001321	HPA	6554	416	TCEA2,HDAC2,HNRNPM,UBA1,APEX1,ATP6V1C2,KHSRP,PCNP,CERT1,EIF3B,HNRNPAB,HNRNPF,FUBP1,AK2,HDGF,PCBP1,HNRNPK,RPS6KA3,CGGBP1,GPI,EWSR1,RWDD1,RAB5B,HNRNPA1,PFDN5,ASAH1,SMC3	19/130	0.05993690851735016	4.393905069121745
seq.6280.11	PCDH8	HPA:0271111	kidney; bowman's capsule[â‰¥Low]	0.0131395668811968	143	130	8	0.0615384615384615	0.0559440559440559	HPA	6554	408	TMPO,DDX39B,COQ9,SNRPB2,H1-2,LONP1,ANXA1,HNRNPDL	8/130	0.23529411764705882	4.392748734196453
seq.6280.11	PCDH8	GO:0009892	negative regulation of metabolic process	0.00581157960505999	1138	130	40	0.307692307692308	0.0351493848857645	GO:BP	6554	3790	DDX6,HK2,UFD1,IFI16,HDAC2,MAGOHB,CNOT9,IRF3,APEX1,MICAL1,RACK1,TAGLN3,NMI,KHSRP,SHC1,SPI1,H1-2,HNRNPAB,PLAUR,RPL5,STAT3,HDGF,YBX1,INPP5D,HNRNPK,RPS6KA3,CGGBP1,EIF2S1,SDCBP,IMPACT,PGR,MAGOH,STAT1,NUDT16,UBE2I,HNRNPA1,PFDN5,FOXM1,ANXA1,ASAH1	8/130	0.2222222222222222	4.392748734196453
seq.6280.11	PCDH8	HPA:0390053	prostate; glandular cells[High]	0.000127398529115589	543	130	25	0.192307692307692	0.0460405156537753	HPA	6554	542	HDAC2,TMPO,HNRNPM,UBA1,ATP6V1C2,RAB31,EIF3G,CERT1,H1-2,HNRNPAB,HNRNPF,FUBP1,AK2,HDGF,ABR,HNRNPK,RPS25,KARS1,CGGBP1,GPI,EWSR1,HNRNPA1,ANXA1,HNRNPDL,ASAH1	8/130	0.24242424242424243	4.392748734196453
seq.6280.11	PCDH8	GO:0010467	gene expression	3.42355e+08	2180	130	76	0.584615384615385	0.0348623853211009	GO:BP	6554	4207	TCEA2,ARID3C,EEF1A1,DDX6,CIAO1,UFD1,IFI16,HDAC2,MAGOHB,CNOT9,S100A12,S100A9,IRF3,MYCBP,YWHAH,SNX5,RBMS1,HNRNPM,MAPK3,APEX1,DDX39B,EIF1AY,RACK1,RPL26L1,TAGLN3,SNRPB2,NMI,DNAJA4,TBCB,USP15,KHSRP,SHC1,NARS1,EIF3G,RPS5,SPI1,EIF3B,H1-2,HNRNPAB,HNRNPF,PLAUR,FUBP1,RPL5,STAT3,HDGF,YBX1,MEP1A,PSIP1,INPP5D,PCBP1,HNRNPK,LRRFIP2,RPS25,RPS6KA3,KARS1,CGGBP1,EIF2S1,SDCBP,IMPACT,GPI,RAMP3,EWSR1,PGR,AGFG1,RWDD1,MAGOH,STAT1,NUDT16,UBE2I,HNRNPA1,PFDN5,FOXM1,ANXA1,HNRNPDL,ASAH1,RPS4X	7/130	0.28	4.392748734196453
seq.6280.11	PCDH8	HPA:0290000	liver	0.000140641455816082	2471	130	71	0.546153846153846	0.028733306353703	HPA	6554	436	TCEA2,EEF1A1,DDX6,HDAC2,TMPO,CNOT9,IRF3,MTHFS,MYCBP,SNX5,HNRNPM,UBA1,MAPK3,APEX1,RPL26L1,COQ9,SNRPB2,NMI,SDCBP2,TBCB,USP15,AP2B1,TREM1,KHSRP,PCNP,SHC1,NARS1,EIF3G,CERT1,RPS5,EIF3B,H1-2,HNRNPAB,HNRNPF,FUBP1,CFAP36,RPL5,GRK2,AK2,STAT3,HDGF,YBX1,ABR,PSIP1,IL17RB,WDR48,PCBP1,HNRNPK,RPS25,RPS6KA3,KARS1,TPD52L2,CGGBP1,EIF2S1,SDCBP,GPI,LONP1,EWSR1,AGFG1,RWDD1,MAGOH,ABHD14A,RAB5B,HNRNPA1,PFDN5,GGA1,HNRNPDL,OSBPL1A,ASAH1,SMC3,RPS4X	8/130	0.2222222222222222	4.392748734196453
seq.6280.11	PCDH8	GO:0010494	cytoplasmic stress granule	0.00379449483778105	43	130	6	0.0461538461538462	0.13953488372093	GO:CC	6554	685	DDX6,KHSRP,EIF3B,YBX1,HNRNPK,EIF2S1	18/130	0.06228373702422145	4.385065345061284
seq.6280.11	PCDH8	GO:0043043	peptide biosynthetic process	9.19568e+08	254	130	21	0.161538461538462	0.0826771653543307	GO:BP	6554	10843	TCEA2,EEF1A1,DDX6,CNOT9,EIF1AY,RACK1,RPL26L1,NARS1,EIF3G,RPS5,EIF3B,RPL5,YBX1,RPS25,RPS6KA3,KARS1,EIF2S1,IMPACT,RWDD1,MAGOH,RPS4X	31/130	0.04384724186704385	4.383753044179447
seq.6280.11	PCDH8	GO:0043170	macromolecule metabolic process	6.30682e+09	3373	130	95	0.730769230769231	0.0281648384227691	GO:BP	6554	10919	TCEA2,CBL,ARID3C,EEF1A1,DDX6,CIAO1,UFD1,IFI16,HDAC2,MAGOHB,CNOT9,S100A12,S100A9,IRF3,GMFG,MYCBP,YWHAH,SNX5,RBMS1,HNRNPM,UBA1,MAPK3,APEX1,DDX39B,EIF1AY,ST3GAL2,MICAL1,RACK1,MAPKAPK3,RPL26L1,TAGLN3,SNRPB2,NMI,DNAJA4,TBCB,EPHA10,USP15,WNK3,KHSRP,PCNP,SHC1,NARS1,EIF3G,CERT1,RPS5,SPI1,EIF3B,H1-2,HNRNPAB,HNRNPF,UBLCP1,PLAUR,FUBP1,RPL5,GRK2,STAT3,HDGF,YBX1,ABR,MEP1A,PSIP1,INPP5D,WDR48,PCBP1,HNRNPK,LRRFIP2,RPS25,RPS6KA3,KARS1,CGGBP1,EIF2S1,SDCBP,IMPACT,GPI,LONP1,RAMP3,EWSR1,PGR,AGFG1,RWDD1,MAGOH,STAT1,NUDT16,UBE2I,HNRNPA1,PFDN5,FOXM1,ANXA1,UBA6,GGA1,HNRNPDL,ASAH1,ATXN3,SMC3,RPS4X	21/130	0.05555555555555555	4.367611915952002
seq.6280.11	PCDH8	GO:0043227	membrane-bounded organelle	0.0322517397991881	4628	130	106	0.815384615384615	0.0229040622299049	GO:CC	6554	1879	TCEA2,CBL,ARID3C,EEF1A1,DDX6,HK2,UFD1,IFI16,HDAC2,TMPO,MAGOHB,CNOT9,S100A12,SH3GL3,S100A9,IRF3,MTHFS,GMFG,MYCBP,YWHAH,SNX5,RBMS1,TALDO1,HNRNPM,UBA1,MAPK3,APEX1,DDX39B,ST3GAL2,MICAL1,RACK1,MAPKAPK3,RPL26L1,TAGLN3,COQ9,ATP6V1C1,SNRPB2,NMI,ZBP1,SDCBP2,TBCB,ATP6V1C2,RAB31,USP15,AP2B1,TPI1,KHSRP,PCNP,SHC1,NARS1,CERT1,RPS5,SPI1,EIF3B,CEACAM8,H1-2,HNRNPAB,HNRNPF,UBLCP1,PLAUR,FUBP1,CFAP36,RPL5,GRK2,AK2,STAT3,HDGF,YBX1,MEP1A,PSIP1,IL17RB,DENND10,WDR48,PCBP1,HNRNPK,RPS25,RPS6KA3,KARS1,CGGBP1,EIF2S1,SDCBP,RABL6,GPI,LONP1,ARHGDIB,RAMP3,EWSR1,PGR,AGFG1,MAGOH,STAT1,NUDT16,MYL12A,RAB5B,UBE2I,HNRNPA1,PFDN5,FOXM1,ANXA1,GGA1,HNRNPDL,OSBPL1A,ASAH1,ATXN3,SMC3,RPS4X	75/130	0.02908103916246607	4.3504990275727655
seq.6280.11	PCDH8	GO:0043228	non-membrane-bounded organelle	1.85666e+08	1578	130	58	0.446153846153846	0.0367553865652725	GO:CC	6554	1880	TCEA2,EEF1A1,DDX6,CIAO1,HK2,IFI16,HDAC2,TMPO,CNOT9,S100A12,SH3GL3,S100A9,IRF3,HNRNPM,UBA1,MAPK3,APEX1,MICAL1,RACK1,RPL26L1,TAGLN3,SNRPB2,SDCBP2,TBCB,KHSRP,RPS5,SPI1,EIF3B,H1-2,UBLCP1,CFAP36,RPL5,STAT3,YBX1,PSIP1,INPP5D,PCBP1,HNRNPK,RPS25,RPS6KA3,EIF2S1,SDCBP,RABL6,LONP1,ARHGDIB,EWSR1,PGR,STAT1,NUDT16,MYL12A,UBE2I,HNRNPA1,PFDN5,FOXM1,ANXA1,ATXN3,SMC3,RPS4X	52/130	0.033920417482061316	4.349209413064862
seq.6280.11	PCDH8	GO:0043229	intracellular organelle	0.0187578279851328	4451	130	104	0.8	0.0233655358346439	GO:CC	6554	1881	TCEA2,CBL,ARID3C,EEF1A1,DDX6,CIAO1,HK2,UFD1,IFI16,HDAC2,TMPO,MAGOHB,CNOT9,S100A12,SH3GL3,S100A9,IRF3,MTHFS,GMFG,MYCBP,SNX5,RBMS1,TALDO1,HNRNPM,UBA1,MAPK3,APEX1,DDX39B,ST3GAL2,MICAL1,RACK1,MAPKAPK3,RPL26L1,TAGLN3,COQ9,ATP6V1C1,SNRPB2,NMI,ZBP1,SDCBP2,TBCB,ATP6V1C2,RAB31,USP15,AP2B1,TPI1,KHSRP,PCNP,SHC1,CERT1,RPS5,SPI1,EIF3B,CEACAM8,H1-2,HNRNPAB,HNRNPF,UBLCP1,PLAUR,FUBP1,CFAP36,RPL5,AK2,STAT3,HDGF,YBX1,PSIP1,IL17RB,DENND10,INPP5D,WDR48,PCBP1,HNRNPK,RPS25,RPS6KA3,KARS1,CGGBP1,EIF2S1,SDCBP,RABL6,GPI,LONP1,ARHGDIB,RAMP3,EWSR1,PGR,AGFG1,MAGOH,STAT1,NUDT16,MYL12A,RAB5B,UBE2I,HNRNPA1,PFDN5,FOXM1,ANXA1,GGA1,HNRNPDL,OSBPL1A,ASAH1,ATXN3,SMC3,RPS4X	17/130	0.06439393939393939	4.336210010027748
seq.6280.11	PCDH8	GO:0010629	negative regulation of gene expression	0.0143277461796888	474	130	21	0.161538461538462	0.0443037974683544	GO:BP	6554	4325	DDX6,UFD1,IFI16,HDAC2,MAGOHB,CNOT9,APEX1,RACK1,NMI,KHSRP,SPI1,HNRNPAB,STAT3,YBX1,INPP5D,HNRNPK,EIF2S1,PGR,MAGOH,NUDT16,ANXA1	22/130	0.0535279805352798	4.336210010027748
seq.6280.11	PCDH8	GO:0043231	intracellular membrane-bounded organelle	0.0265626380355825	4206	130	99	0.761538461538461	0.0235378031383738	GO:CC	6554	1883	TCEA2,CBL,ARID3C,EEF1A1,DDX6,HK2,UFD1,IFI16,HDAC2,TMPO,MAGOHB,CNOT9,S100A12,SH3GL3,S100A9,IRF3,MTHFS,GMFG,MYCBP,SNX5,RBMS1,TALDO1,HNRNPM,UBA1,MAPK3,APEX1,DDX39B,ST3GAL2,MICAL1,RACK1,MAPKAPK3,TAGLN3,COQ9,ATP6V1C1,SNRPB2,NMI,ZBP1,SDCBP2,TBCB,ATP6V1C2,RAB31,USP15,AP2B1,TPI1,KHSRP,PCNP,SHC1,CERT1,RPS5,SPI1,CEACAM8,H1-2,HNRNPAB,HNRNPF,UBLCP1,PLAUR,FUBP1,CFAP36,RPL5,AK2,STAT3,HDGF,YBX1,PSIP1,IL17RB,DENND10,WDR48,PCBP1,HNRNPK,RPS25,RPS6KA3,KARS1,CGGBP1,EIF2S1,SDCBP,RABL6,GPI,LONP1,ARHGDIB,RAMP3,EWSR1,PGR,AGFG1,MAGOH,STAT1,NUDT16,RAB5B,UBE2I,HNRNPA1,PFDN5,FOXM1,ANXA1,GGA1,HNRNPDL,OSBPL1A,ASAH1,ATXN3,SMC3,RPS4X	9/130	0.16981132075471697	4.295868393781741
seq.6280.11	PCDH8	GO:0043232	intracellular non-membrane-bounded organelle	1.85666e+08	1578	130	58	0.446153846153846	0.0367553865652725	GO:CC	6554	1884	TCEA2,EEF1A1,DDX6,CIAO1,HK2,IFI16,HDAC2,TMPO,CNOT9,S100A12,SH3GL3,S100A9,IRF3,HNRNPM,UBA1,MAPK3,APEX1,MICAL1,RACK1,RPL26L1,TAGLN3,SNRPB2,SDCBP2,TBCB,KHSRP,RPS5,SPI1,EIF3B,H1-2,UBLCP1,CFAP36,RPL5,STAT3,YBX1,PSIP1,INPP5D,PCBP1,HNRNPK,RPS25,RPS6KA3,EIF2S1,SDCBP,RABL6,LONP1,ARHGDIB,EWSR1,PGR,STAT1,NUDT16,MYL12A,UBE2I,HNRNPA1,PFDN5,FOXM1,ANXA1,ATXN3,SMC3,RPS4X	22/130	0.06470588235294118	4.295868393781741
seq.6280.11	PCDH8	GO:0043233	organelle lumen	0.0023381670014434	2225	130	65	0.5	0.0292134831460674	GO:CC	6554	1885	TCEA2,EEF1A1,UFD1,IFI16,HDAC2,MAGOHB,S100A12,S100A9,IRF3,MTHFS,GMFG,MYCBP,HNRNPM,UBA1,MAPK3,APEX1,DDX39B,RACK1,MAPKAPK3,SNRPB2,NMI,SDCBP2,USP15,KHSRP,PCNP,SHC1,CERT1,RPS5,SPI1,HNRNPAB,HNRNPF,UBLCP1,PLAUR,FUBP1,RPL5,AK2,STAT3,HDGF,YBX1,PSIP1,WDR48,PCBP1,HNRNPK,RPS25,RPS6KA3,KARS1,CGGBP1,SDCBP,GPI,LONP1,EWSR1,PGR,MAGOH,STAT1,NUDT16,UBE2I,HNRNPA1,FOXM1,ANXA1,GGA1,HNRNPDL,ASAH1,ATXN3,SMC3,RPS4X	22/130	0.06432748538011696	4.295868393781741
seq.6280.11	PCDH8	HPA:0471493	skin 2; vascular mural cells[High]	0.0116874471718078	60	130	5	0.0384615384615385	0.0833333333333333	HPA	6554	724	HDAC2,HNRNPM,PSIP1,HNRNPK,HNRNPDL	18/130	0.07792207792207792	4.295868393781741
seq.6280.11	PCDH8	HPA:0300203	lung; endothelial cells[High]	2.75136e+09	129	130	12	0.0923076923076923	0.0930232558139535	HPA	6554	455	HDAC2,TMPO,HNRNPM,APEX1,PCNP,H1-2,FUBP1,HDGF,PSIP1,HNRNPK,CGGBP1,EWSR1	61/130	0.03550640279394645	4.275896887577618
seq.6280.11	PCDH8	HPA:0610833	urinary bladder; urothelial cells[High]	885244	799	130	43	0.330769230769231	0.0538172715894869	HPA	6554	855	TCEA2,EEF1A1,DDX6,IFI16,HDAC2,MYCBP,HNRNPM,MAPK3,DDX39B,COQ9,SNRPB2,TREM1,KHSRP,PCNP,SHC1,EIF3G,CERT1,RPS5,EIF3B,H1-2,HNRNPAB,HNRNPF,FUBP1,HDGF,IL17RB,PCBP1,HNRNPK,RPS25,RPS6KA3,KARS1,TPD52L2,CGGBP1,EIF2S1,GPI,LONP1,EWSR1,MAGOH,RAB5B,HNRNPA1,PFDN5,HNRNPDL,ASAH1,RPS4X	65/130	0.034427966101694914	4.275896887577618
seq.6280.11	PCDH8	GO:0043555	regulation of translation in response to stress	0.041119858648047	12	130	3	0.0230769230769231	0.25	GO:BP	6554	11123	RPS6KA3,EIF2S1,IMPACT	76/130	0.028766086298258896	4.259729226571368
seq.6280.11	PCDH8	HPA:0300412	lung; macrophages[â‰¥Medium]	1.04453e+07	1952	130	70	0.538461538461538	0.0358606557377049	HPA	6554	457	TCEA2,CBL,HK2,UFD1,HDAC2,TMPO,CNOT9,S100A9,IRF3,MTHFS,HNRNPM,MAPK3,APEX1,COQ9,ATP6V1C1,SNRPB2,NMI,ATP6V1C2,RAB31,USP15,TREM1,KHSRP,PCNP,SHC1,NARS1,EIF3G,CERT1,RPS5,SPI1,EIF3B,H1-2,HNRNPAB,HNRNPF,FUBP1,RPL5,AK2,STAT3,HDGF,YBX1,ABR,PSIP1,IL17RB,ARHGAP25,PCBP1,HNRNPK,ELMO2,RPS25,RPS6KA3,KARS1,CGGBP1,EIF2S1,SDCBP,GPI,LONP1,ARHGDIB,EWSR1,AGFG1,RWDD1,STAT1,RAB5B,UBE2I,HNRNPA1,ANXA1,GGA1,HNRNPDL,OSBPL1A,ASAH1,EFHD2,SMC3,RPS4X	13/130	0.07926829268292683	4.247275424438642
seq.6280.11	PCDH8	GO:0043603	amide metabolic process	0.000195468879790695	481	130	26	0.2	0.0540540540540541	GO:BP	6554	11152	TCEA2,EEF1A1,DDX6,CNOT9,MTHFS,EIF1AY,ST3GAL2,RACK1,RPL26L1,NARS1,EIF3G,CERT1,RPS5,EIF3B,RPL5,YBX1,MEP1A,RPS25,RPS6KA3,KARS1,EIF2S1,IMPACT,RWDD1,MAGOH,ASAH1,RPS4X	7/130	0.2413793103448276	4.245789331644382
seq.6280.11	PCDH8	GO:0043604	amide biosynthetic process	1.29989e+09	315	130	23	0.176923076923077	0.073015873015873	GO:BP	6554	11153	TCEA2,EEF1A1,DDX6,CNOT9,EIF1AY,ST3GAL2,RACK1,RPL26L1,NARS1,EIF3G,RPS5,EIF3B,RPL5,YBX1,RPS25,RPS6KA3,KARS1,EIF2S1,IMPACT,RWDD1,MAGOH,ASAH1,RPS4X	7/130	0.2413793103448276	4.245789331644382
seq.6280.11	PCDH8	HPA:0301171	lung; alveolar cells[â‰¥Low]	0.0016524032317492	1249	130	40	0.307692307692308	0.0320256204963971	HPA	6554	444	TCEA2,EEF1A1,DDX6,HK2,IRF3,MTHFS,MYCBP,SNX5,MAPK3,ST3GAL2,TBCB,ATP6V1C2,USP15,TREM1,EIF3G,CERT1,EIF3B,HNRNPAB,HNRNPF,UBLCP1,CFAP36,RPL5,GRK2,ABR,WDR48,PCBP1,ELMO2,RPS25,RPS6KA3,TPD52L2,GPI,AGFG1,RWDD1,MAGOH,ABHD14A,RAB5B,UBE2I,HNRNPA1,SMC3,RPS4X	7/130	0.2413793103448276	4.245789331644382
seq.6280.11	PCDH8	HPA:0430052	seminal vesicle; glandular cells[â‰¥Medium]	7.87078e+09	2008	130	62	0.476923076923077	0.0308764940239044	HPA	6554	605	TCEA2,EEF1A1,DDX6,HDAC2,TMPO,IRF3,MYCBP,SNX5,HNRNPM,UBA1,MAPK3,APEX1,ST3GAL2,RPL26L1,COQ9,SNRPB2,NMI,ATP6V1C2,USP15,KHSRP,PCNP,SHC1,NARS1,EIF3G,CERT1,RPS5,EIF3B,H1-2,HNRNPAB,HNRNPF,FUBP1,RPL5,GRK2,AK2,STAT3,HDGF,ABR,PSIP1,WDR48,PCBP1,HNRNPK,RPS25,RPS6KA3,KARS1,TPD52L2,CGGBP1,EIF2S1,GPI,LONP1,EWSR1,RWDD1,MAGOH,RAB5B,HNRNPA1,PFDN5,ANXA1,GGA1,HNRNPDL,OSBPL1A,ASAH1,SMC3,RPS4X	19/130	0.0581039755351682	4.223215672320363
seq.6280.11	PCDH8	HPA:0620222	vagina; squamous epithelial cells[â‰¥Medium]	2.41621e+07	1485	130	58	0.446153846153846	0.0390572390572391	HPA	6554	858	TCEA2,EEF1A1,DDX6,HDAC2,TMPO,S100A9,MYCBP,SNX5,HNRNPM,UBA1,MAPK3,APEX1,DDX39B,MICAL1,RPL26L1,COQ9,SNRPB2,KHSRP,PCNP,SHC1,NARS1,EIF3G,CERT1,RPS5,EIF3B,H1-2,HNRNPAB,HNRNPF,UBLCP1,FUBP1,RPL5,AK2,STAT3,HDGF,YBX1,PSIP1,PCBP1,HNRNPK,RPS25,RPS6KA3,KARS1,TPD52L2,CGGBP1,EIF2S1,IMPACT,GPI,LONP1,EWSR1,RWDD1,MAGOH,RAB5B,HNRNPA1,ANXA1,GGA1,HNRNPDL,OSBPL1A,SMC3,RPS4X	84/130	0.027550016398819287	4.219264173677274
seq.6280.11	PCDH8	GO:0044238	primary metabolic process	0.00011209458760695	3701	130	100	0.769230769230769	0.0270197243988111	GO:BP	6554	11300	TCEA2,CBL,ARID3C,EEF1A1,DDX6,CIAO1,HK2,UFD1,IFI16,HDAC2,MAGOHB,CNOT9,S100A12,S100A9,IRF3,MTHFS,GMFG,MYCBP,YWHAH,SNX5,RBMS1,TALDO1,HNRNPM,UBA1,MAPK3,APEX1,DDX39B,EIF1AY,ST3GAL2,MICAL1,RACK1,MAPKAPK3,RPL26L1,TAGLN3,SNRPB2,NMI,DNAJA4,TBCB,EPHA10,USP15,WNK3,TPI1,KHSRP,PCNP,SHC1,NARS1,EIF3G,CERT1,RPS5,SPI1,EIF3B,H1-2,HNRNPAB,HNRNPF,UBLCP1,PLAUR,FUBP1,RPL5,GRK2,AK2,STAT3,HDGF,YBX1,ABR,MEP1A,PSIP1,INPP5D,WDR48,PCBP1,HNRNPK,LRRFIP2,RPS25,RPS6KA3,KARS1,TPD52L2,CGGBP1,EIF2S1,SDCBP,IMPACT,GPI,LONP1,EWSR1,PGR,RWDD1,MAGOH,STAT1,NUDT16,UBE2I,HNRNPA1,PFDN5,FOXM1,ANXA1,UBA6,GGA1,HNRNPDL,OSBPL1A,ASAH1,ATXN3,SMC3,RPS4X	95/130	0.02816483842276905	4.200189823225523
seq.6280.11	PCDH8	HPA:0620223	vagina; squamous epithelial cells[High]	6.78481e+07	404	130	26	0.2	0.0643564356435644	HPA	6554	859	TCEA2,EEF1A1,TMPO,S100A9,MYCBP,HNRNPM,DDX39B,KHSRP,PCNP,EIF3G,CERT1,RPS5,H1-2,HNRNPAB,FUBP1,RPL5,HDGF,HNRNPK,RPS25,RPS6KA3,KARS1,CGGBP1,EWSR1,MAGOH,HNRNPA1,HNRNPDL	16/130	0.06557377049180328	4.184753788946777
seq.6280.11	PCDH8	GO:0044270	cellular nitrogen compound catabolic process	0.0302270289434183	243	130	13	0.1	0.0534979423868313	GO:BP	6554	11311	HK2,MAGOHB,CNOT9,MTHFS,APEX1,TPI1,KHSRP,HNRNPAB,STAT3,YBX1,GPI,MAGOH,NUDT16	76/130	0.02862523540489642	4.181703907344281
seq.6280.11	PCDH8	HPA:0301363	lung; alveolar cells type I[High]	3.6165e+09	205	130	15	0.115384615384615	0.0731707317073171	HPA	6554	449	HDAC2,TMPO,HNRNPM,UBA1,APEX1,DDX39B,SNRPB2,PCNP,H1-2,FUBP1,HDGF,PSIP1,HNRNPK,CGGBP1,EWSR1	41/130	0.0371713508612874	4.181703907344281
seq.6280.11	PCDH8	HPA:0630051	cervix; glandular cells[â‰¥Low]	8.43558e+07	2206	130	73	0.561538461538462	0.0330915684496827	HPA	6554	202	TCEA2,EEF1A1,DDX6,HK2,HDAC2,TMPO,CNOT9,IRF3,MTHFS,MYCBP,HNRNPM,UBA1,MAPK3,APEX1,DDX39B,ST3GAL2,RPL26L1,COQ9,SNRPB2,NMI,TBCB,ATP6V1C2,RAB31,KHSRP,PCNP,EIF3G,CERT1,RPS5,EIF3B,H1-2,HNRNPAB,UBLCP1,FUBP1,CFAP36,RPL5,GRK2,AK2,STAT3,HDGF,YBX1,ABR,PSIP1,WDR48,PCBP1,HNRNPK,RPS25,RPS6KA3,KARS1,TPD52L2,CGGBP1,EIF2S1,SDCBP,IMPACT,GPI,LONP1,EWSR1,PGR,AGFG1,RWDD1,MAGOH,ABHD14A,RAB5B,UBE2I,HNRNPA1,PFDN5,ANXA1,GGA1,HNRNPDL,OSBPL1A,ASAH1,EFHD2,SMC3,RPS4X	75/130	0.030991735537190084	4.176216745143669
seq.6280.11	PCDH8	GO:0044391	ribosomal subunit	0.00446159167451638	45	130	6	0.0461538461538462	0.133333333333333	GO:CC	6554	2076	RACK1,RPL26L1,RPS5,RPL5,RPS25,RPS4X	23/130	0.05066079295154185	4.169509174660276
seq.6280.11	PCDH8	HPA:0301372	lung; alveolar cells type II[â‰¥Medium]	1.16137e+09	554	130	28	0.215384615384615	0.0505415162454874	HPA	6554	451	HDAC2,TMPO,HNRNPM,UBA1,APEX1,DDX39B,SNRPB2,KHSRP,PCNP,SHC1,NARS1,H1-2,FUBP1,AK2,HDGF,YBX1,PSIP1,ARHGAP25,HNRNPK,CGGBP1,EIF2S1,LONP1,ARHGDIB,EWSR1,ANXA1,GGA1,HNRNPDL,OSBPL1A	18/130	0.059602649006622516	4.157468569055814
seq.6280.11	PCDH8	GO:0045182	translation regulator activity	0.0101984827757365	61	130	7	0.0538461538461538	0.114754098360656	GO:MF	6554	6074	TCEA2,EEF1A1,EIF1AY,RACK1,EIF3G,EIF3B,EIF2S1	18/130	0.059602649006622516	4.157468569055814
seq.6280.11	PCDH8	HPA:0130242	colon; peripheral nerve/ganglion[â‰¥Medium]	2.19339e+09	1323	130	48	0.369230769230769	0.036281179138322	HPA	6554	241	TCEA2,EEF1A1,DDX6,UFD1,HDAC2,IRF3,MYCBP,HNRNPM,UBA1,MAPK3,APEX1,DDX39B,ST3GAL2,MICAL1,RPL26L1,TAGLN3,TBCB,RAB31,USP15,PCNP,SHC1,EIF3B,H1-2,HNRNPAB,HNRNPF,UBLCP1,FUBP1,CFAP36,HDGF,ABR,PSIP1,PCBP1,HNRNPK,RPS6KA3,CGGBP1,EIF2S1,SDCBP,IMPACT,LONP1,EWSR1,AGFG1,RWDD1,MAGOH,RAB5B,HNRNPA1,PFDN5,OSBPL1A,SMC3	19/130	0.0572289156626506	4.146442397432809
seq.6280.11	PCDH8	HPA:0130243	colon; peripheral nerve/ganglion[High]	1.47306e+09	347	130	21	0.161538461538462	0.0605187319884726	HPA	6554	242	EEF1A1,HNRNPM,UBA1,APEX1,TAGLN3,PCNP,SHC1,H1-2,HNRNPAB,HNRNPF,FUBP1,HDGF,PSIP1,PCBP1,HNRNPK,CGGBP1,SDCBP,IMPACT,EWSR1,HNRNPA1,SMC3	28/130	0.04487179487179487	4.138455420597907
seq.6280.11	PCDH8	GO:0045892	negative regulation of DNA-templated transcription	0.0119518123593727	432	130	20	0.153846153846154	0.0462962962962963	GO:BP	6554	12088	IFI16,HDAC2,IRF3,APEX1,TAGLN3,SHC1,SPI1,H1-2,STAT3,HDGF,YBX1,HNRNPK,CGGBP1,SDCBP,IMPACT,STAT1,UBE2I,PFDN5,FOXM1,ASAH1	75/130	0.02865876958349255	4.121114265952698
seq.6280.11	PCDH8	GO:0045893	positive regulation of DNA-templated transcription	0.0168359771492543	626	130	25	0.192307692307692	0.0399361022364217	GO:BP	6554	12089	ARID3C,IFI16,HDAC2,CNOT9,IRF3,MYCBP,YWHAH,SNX5,MAPK3,APEX1,DDX39B,SHC1,SPI1,HNRNPAB,STAT3,HDGF,YBX1,PSIP1,PCBP1,HNRNPK,RPS6KA3,KARS1,PGR,STAT1,FOXM1	84/130	0.027379400260756193	4.114081744401103
seq.6280.11	PCDH8	GO:0045934	negative regulation of nucleobase-containing compound metabolic process	0.00756636573618793	514	130	23	0.176923076923077	0.0447470817120623	GO:BP	6554	12126	IFI16,HDAC2,IRF3,APEX1,TAGLN3,SHC1,SPI1,H1-2,HNRNPAB,STAT3,HDGF,YBX1,HNRNPK,CGGBP1,SDCBP,IMPACT,STAT1,NUDT16,UBE2I,HNRNPA1,PFDN5,FOXM1,ASAH1	62/130	0.030876494023904383	4.103982454336701
seq.6280.11	PCDH8	GO:0045935	positive regulation of nucleobase-containing compound metabolic process	0.0208759360629219	750	130	28	0.215384615384615	0.0373333333333333	GO:BP	6554	12127	ARID3C,IFI16,HDAC2,CNOT9,IRF3,MYCBP,YWHAH,SNX5,MAPK3,APEX1,DDX39B,KHSRP,SHC1,SPI1,HNRNPAB,STAT3,HDGF,YBX1,PSIP1,WDR48,PCBP1,HNRNPK,RPS6KA3,KARS1,PGR,STAT1,HNRNPA1,FOXM1	36/130	0.03917301414581066	4.10274367978464
seq.6280.11	PCDH8	GO:0046483	heterocycle metabolic process	5.29789e+08	1888	130	65	0.5	0.0344279661016949	GO:BP	6554	12593	TCEA2,ARID3C,CIAO1,HK2,IFI16,HDAC2,MAGOHB,CNOT9,S100A12,S100A9,IRF3,MTHFS,MYCBP,YWHAH,SNX5,RBMS1,TALDO1,HNRNPM,MAPK3,APEX1,DDX39B,RACK1,TAGLN3,SNRPB2,USP15,TPI1,KHSRP,SHC1,NARS1,SPI1,H1-2,HNRNPAB,HNRNPF,FUBP1,RPL5,AK2,STAT3,HDGF,YBX1,PSIP1,WDR48,PCBP1,HNRNPK,LRRFIP2,RPS25,RPS6KA3,KARS1,CGGBP1,SDCBP,IMPACT,GPI,LONP1,EWSR1,PGR,MAGOH,STAT1,NUDT16,UBE2I,HNRNPA1,PFDN5,FOXM1,HNRNPDL,ASAH1,ATXN3,SMC3	6/130	0.3	4.101463776251057
seq.6280.11	PCDH8	GO:0046700	heterocycle catabolic process	0.0302270289434183	243	130	13	0.1	0.0534979423868313	GO:BP	6554	12732	HK2,MAGOHB,CNOT9,MTHFS,APEX1,TPI1,KHSRP,HNRNPAB,STAT3,YBX1,GPI,MAGOH,NUDT16	65/130	0.033871808233454925	4.088262716963523
seq.6280.11	PCDH8	KEGG:03010	Ribosome	0.0221336812065673	31	130	5	0.0384615384615385	0.161290322580645	KEGG	6554	208	RPL26L1,RPS5,RPL5,RPS25,RPS4X	23/130	0.049891540130151846	4.081177727877367
seq.6280.11	PCDH8	HPA:0310441	lymph node; non-germinal center cells[â‰¥Low]	122320	2463	130	86	0.661538461538462	0.0349167681688997	HPA	6554	463	TCEA2,CBL,DDX6,HK2,UFD1,IFI16,HDAC2,TMPO,CNOT9,S100A12,S100A9,IRF3,MYCBP,SNX5,HNRNPM,UBA1,MAPK3,APEX1,ST3GAL2,MICAL1,RPL26L1,COQ9,ATP6V1C1,SNRPB2,NMI,ZBP1,TBCB,RAB31,USP15,CD72,AP2B1,KHSRP,PCNP,SHC1,NARS1,EIF3G,CERT1,RPS5,SPI1,EIF3B,CEACAM8,H1-2,HNRNPAB,HNRNPF,UBLCP1,FUBP1,CFAP36,RPL5,GRK2,AK2,STAT3,HDGF,YBX1,PSIP1,INPP5D,ARHGAP25,WDR48,PCBP1,HNRNPK,RPS25,RPS6KA3,KARS1,TPD52L2,CGGBP1,EIF2S1,SDCBP,IMPACT,GPI,LONP1,ARHGDIB,EWSR1,AGFG1,RWDD1,MAGOH,STAT1,RAB5B,UBE2I,HNRNPA1,PFDN5,ANXA1,GGA1,HNRNPDL,OSBPL1A,ASAH1,EFHD2,RPS4X	50/130	0.03367003367003367	4.081177727877367
seq.6280.11	PCDH8	HPA:0150053	duodenum; glandular cells[High]	1.2961e+08	948	130	42	0.323076923076923	0.0443037974683544	HPA	6554	274	TCEA2,EEF1A1,DDX6,HDAC2,TMPO,MYCBP,HNRNPM,RPL26L1,COQ9,SNRPB2,NMI,ATP6V1C2,USP15,KHSRP,PCNP,SHC1,CERT1,EIF3B,H1-2,HNRNPAB,HNRNPF,FUBP1,RPL5,AK2,HDGF,ABR,PCBP1,HNRNPK,RPS25,RPS6KA3,KARS1,CGGBP1,EIF2S1,IMPACT,GPI,LONP1,EWSR1,RAB5B,HNRNPA1,PFDN5,EFHD2,RPS4X	10/130	0.136986301369863	4.06615734805557
seq.6280.11	PCDH8	HPA:0310442	lymph node; non-germinal center cells[â‰¥Medium]	1751.51	1680	130	73	0.561538461538462	0.043452380952381	HPA	6554	464	TCEA2,CBL,DDX6,HK2,IFI16,HDAC2,TMPO,S100A12,S100A9,SNX5,HNRNPM,UBA1,MAPK3,APEX1,ST3GAL2,MICAL1,RPL26L1,ATP6V1C1,SNRPB2,NMI,ZBP1,TBCB,RAB31,USP15,CD72,AP2B1,KHSRP,PCNP,SHC1,NARS1,EIF3G,CERT1,SPI1,EIF3B,CEACAM8,H1-2,HNRNPAB,HNRNPF,UBLCP1,FUBP1,GRK2,STAT3,HDGF,YBX1,PSIP1,INPP5D,ARHGAP25,WDR48,PCBP1,HNRNPK,RPS25,RPS6KA3,KARS1,TPD52L2,CGGBP1,EIF2S1,GPI,LONP1,ARHGDIB,EWSR1,AGFG1,RWDD1,MAGOH,STAT1,RAB5B,UBE2I,HNRNPA1,ANXA1,HNRNPDL,OSBPL1A,ASAH1,EFHD2,RPS4X	82/130	0.030091743119266056	4.047943344134729
seq.6280.11	PCDH8	HPA:0310443	lymph node; non-germinal center cells[High]	0.000399667424070521	517	130	23	0.176923076923077	0.0444874274661509	HPA	6554	465	TCEA2,HDAC2,TMPO,HNRNPM,RPL26L1,PCNP,SHC1,H1-2,HNRNPAB,FUBP1,GRK2,HDGF,INPP5D,ARHGAP25,HNRNPK,RPS25,CGGBP1,GPI,EWSR1,UBE2I,HNRNPA1,HNRNPDL,EFHD2	55/130	0.035392535392535396	4.043176682024727
seq.6280.11	PCDH8	HPA:0460651	skin 1; fibroblasts[â‰¥Low]	0.00636071287970541	1475	130	43	0.330769230769231	0.0291525423728814	HPA	6554	649	TCEA2,EEF1A1,DDX6,IRF3,MTHFS,MYCBP,UBA1,MAPK3,DDX39B,MICAL1,TBCB,RAB31,USP15,KHSRP,NARS1,CERT1,EIF3B,HNRNPAB,HNRNPF,UBLCP1,FUBP1,CFAP36,RPL5,GRK2,AK2,HDGF,WDR48,PCBP1,ELMO2,RPS25,RPS6KA3,KARS1,CGGBP1,EIF2S1,IMPACT,GPI,LONP1,EWSR1,AGFG1,RWDD1,MAGOH,RAB5B,SMC3	75/130	0.02847380410022779	4.018565290572647
seq.6280.11	PCDH8	HPA:0360051	parathyroid gland; glandular cells[â‰¥Low]	4.06053e+07	2263	130	72	0.553846153846154	0.0318161732213875	HPA	6554	507	TCEA2,EEF1A1,DDX6,HK2,HDAC2,TMPO,CNOT9,IRF3,MTHFS,MYCBP,HNRNPM,UBA1,MAPK3,APEX1,ST3GAL2,MICAL1,RPL26L1,COQ9,ATP6V1C1,SNRPB2,NMI,SDCBP2,TBCB,ATP6V1C2,RAB31,USP15,AP2B1,KHSRP,PCNP,SHC1,NARS1,EIF3G,CERT1,RPS5,EIF3B,H1-2,HNRNPAB,HNRNPF,UBLCP1,FUBP1,CFAP36,RPL5,AK2,HDGF,YBX1,ABR,PSIP1,INPP5D,WDR48,PCBP1,HNRNPK,RPS25,RPS6KA3,KARS1,TPD52L2,CGGBP1,EIF2S1,GPI,LONP1,EWSR1,AGFG1,RWDD1,MAGOH,RAB5B,HNRNPA1,PFDN5,GGA1,HNRNPDL,OSBPL1A,ASAH1,SMC3,RPS4X	14/130	0.07	3.99768989928343
seq.6280.11	PCDH8	HPA:0320101	nasopharynx; respiratory epithelial cells[â‰¥Low]	3.30951e+09	2222	130	68	0.523076923076923	0.0306030603060306	HPA	6554	485	TCEA2,EEF1A1,DDX6,HK2,HDAC2,TMPO,CNOT9,IRF3,MTHFS,MYCBP,HNRNPM,UBA1,MAPK3,APEX1,DDX39B,RPL26L1,COQ9,NMI,SDCBP2,TBCB,ATP6V1C2,KHSRP,PCNP,SHC1,EIF3G,CERT1,RPS5,EIF3B,H1-2,HNRNPAB,HNRNPF,FUBP1,CFAP36,RPL5,GRK2,AK2,STAT3,HDGF,ABR,PSIP1,WDR48,PCBP1,HNRNPK,ELMO2,RPS25,RPS6KA3,KARS1,TPD52L2,CGGBP1,EIF2S1,SDCBP,IMPACT,LONP1,EWSR1,AGFG1,RWDD1,MAGOH,STAT1,RAB5B,HNRNPA1,PFDN5,ANXA1,GGA1,HNRNPDL,ASAH1,EFHD2,SMC3,RPS4X	59/130	0.03123345685547909	3.995926871293823
seq.6280.11	PCDH8	REAC:R-HSA-422475	Axon guidance	0.00666869624869283	281	130	15	0.115384615384615	0.0533807829181495	REAC	6554	189	MAGOHB,MAPK3,RPL26L1,EPHA10,CD72,AP2B1,SHC1,RPS5,RPL5,RPS25,RPS6KA3,SDCBP,MAGOH,MYL12A,RPS4X	57/130	0.03166666666666667	3.995926871293823
seq.6280.11	PCDH8	HPA:0460653	skin 1; fibroblasts[High]	1.85035e+09	242	130	17	0.130769230769231	0.0702479338842975	HPA	6554	651	TCEA2,EEF1A1,DDX39B,KHSRP,CERT1,EIF3B,HNRNPAB,HNRNPF,FUBP1,GRK2,HDGF,PCBP1,RPS25,CGGBP1,GPI,EWSR1,RAB5B	6/130	0.2857142857142857	3.992384231432605
seq.6280.11	PCDH8	REAC:R-HSA-451927	Interleukin-2 family signaling	0.0394438463555245	32	130	4	0.0307692307692308	0.125	REAC	6554	1206	SHC1,STAT3,INPP5D,STAT1	17/130	0.06007067137809187	3.990450570100165
seq.6280.11	PCDH8	HPA:0510701	soft tissue 2; peripheral nerve[â‰¥Low]	1.34143e+09	1256	130	47	0.361538461538462	0.0374203821656051	HPA	6554	768	TCEA2,CBL,DDX6,HK2,HDAC2,TMPO,MYCBP,SNX5,HNRNPM,MAPK3,APEX1,DDX39B,MICAL1,COQ9,ATP6V1C1,SNRPB2,ATP6V1C2,RAB31,USP15,KHSRP,NARS1,CERT1,EIF3B,H1-2,HNRNPAB,HNRNPF,UBLCP1,FUBP1,CFAP36,AK2,HDGF,PSIP1,HNRNPK,RPS25,CGGBP1,EIF2S1,IMPACT,ARHGDIB,EWSR1,RWDD1,MAGOH,ABHD14A,RAB5B,HNRNPA1,ANXA1,HNRNPDL,OSBPL1A	82/130	0.0274339243894279	3.9876480741538156
seq.6280.11	PCDH8	HPA:0320892	nasopharynx; goblet cells[â‰¥Medium]	0.0396834889914862	112	130	6	0.0461538461538462	0.0535714285714286	HPA	6554	483	IFI16,MICAL1,NARS1,UBLCP1,YBX1,OSBPL1A	82/130	0.0274339243894279	3.9876480741538156
seq.6280.11	PCDH8	HPA:0320893	nasopharynx; goblet cells[High]	0.0163597608055297	42	130	4	0.0307692307692308	0.0952380952380952	HPA	6554	484	IFI16,UBLCP1,YBX1,OSBPL1A	20/130	0.05361930294906166	3.9876480741538156
seq.6280.11	PCDH8	HPA:0380202	placenta; endothelial cells[â‰¥Medium]	0.00507621430370563	149	130	9	0.0692307692307692	0.0604026845637584	HPA	6554	525	HNRNPM,APEX1,DDX39B,PCNP,NARS1,STAT3,HNRNPK,LONP1,HNRNPA1	10/130	0.1282051282051282	3.9828609907257984
seq.6280.11	PCDH8	GO:0050657	nucleic acid transport	0.00601048596858622	57	130	7	0.0538461538461538	0.12280701754386	GO:BP	6554	13626	MAGOHB,DDX39B,KHSRP,YBX1,AGFG1,MAGOH,HNRNPA1	10/130	0.1282051282051282	3.9828609907257984
seq.6280.11	PCDH8	GO:0050658	RNA transport	0.00601048596858622	57	130	7	0.0538461538461538	0.12280701754386	GO:BP	6554	13627	MAGOHB,DDX39B,KHSRP,YBX1,AGFG1,MAGOH,HNRNPA1	22/130	0.05034324942791762	3.9743154542609114
seq.6280.11	PCDH8	GO:0051028	mRNA transport	0.00899789079118901	44	130	6	0.0461538461538462	0.136363636363636	GO:BP	6554	13884	MAGOHB,DDX39B,KHSRP,AGFG1,MAGOH,HNRNPA1	13/130	0.07386363636363637	3.9707131093929036
seq.6280.11	PCDH8	HPA:0530712	spleen; cells in red pulp[â‰¥Medium]	162974	1314	130	59	0.453846153846154	0.0449010654490107	HPA	6554	777	TCEA2,CBL,EEF1A1,IFI16,HDAC2,TMPO,CNOT9,S100A12,S100A9,HNRNPM,UBA1,MAPK3,APEX1,ST3GAL2,COQ9,SNRPB2,NMI,RAB31,USP15,CD72,TREM1,KHSRP,PCNP,SHC1,EIF3G,CERT1,SPI1,H1-2,HNRNPAB,HNRNPF,UBLCP1,FUBP1,GRK2,STAT3,HDGF,PSIP1,INPP5D,ARHGAP25,PCBP1,HNRNPK,RPS25,RPS6KA3,KARS1,TPD52L2,CGGBP1,SDCBP,GPI,ARHGDIB,EWSR1,RWDD1,MAGOH,STAT1,RAB5B,HNRNPA1,ANXA1,GGA1,ASAH1,EFHD2,RPS4X	19/130	0.055232558139534885	3.9659185319805363
seq.6280.11	PCDH8	HPA:0330222	oral mucosa; squamous epithelial cells[â‰¥Medium]	837308	1600	130	62	0.476923076923077	0.03875	HPA	6554	490	TCEA2,EEF1A1,DDX6,IFI16,HDAC2,TMPO,S100A9,IRF3,MYCBP,SNX5,HNRNPM,UBA1,MAPK3,APEX1,DDX39B,MICAL1,RPL26L1,COQ9,SNRPB2,SDCBP2,KHSRP,PCNP,SHC1,NARS1,EIF3G,CERT1,RPS5,EIF3B,H1-2,HNRNPAB,HNRNPF,UBLCP1,FUBP1,RPL5,GRK2,AK2,STAT3,HDGF,YBX1,ABR,PSIP1,PCBP1,HNRNPK,RPS25,RPS6KA3,KARS1,CGGBP1,EIF2S1,IMPACT,GPI,LONP1,EWSR1,MAGOH,RAB5B,UBE2I,HNRNPA1,ANXA1,GGA1,HNRNPDL,OSBPL1A,SMC3,RPS4X	25/130	0.04655493482309125	3.964624776105694
seq.6280.11	PCDH8	HPA:0330223	oral mucosa; squamous epithelial cells[High]	1.29701e+06	396	130	29	0.223076923076923	0.0732323232323232	HPA	6554	491	EEF1A1,HDAC2,TMPO,S100A9,MYCBP,HNRNPM,UBA1,APEX1,PCNP,RPS5,EIF3B,H1-2,HNRNPAB,HNRNPF,FUBP1,RPL5,HDGF,YBX1,HNRNPK,RPS25,RPS6KA3,CGGBP1,EIF2S1,EWSR1,MAGOH,HNRNPA1,ANXA1,HNRNPDL,RPS4X	10/130	0.12658227848101267	3.9575259044222553
seq.6280.11	PCDH8	GO:0097159	organic cyclic compound binding	2.02117e+07	1922	130	71	0.546153846153846	0.0369406867845994	GO:MF	6554	9069	TCEA2,ARID3C,EEF1A1,DDX6,HK2,IFI16,HDAC2,TMPO,MAGOHB,IRF3,MTHFS,RBMS1,HNRNPM,UBA1,MAPK3,APEX1,DDX39B,EIF1AY,MICAL1,RACK1,MAPKAPK3,RPL26L1,SNRPB2,ZBP1,DNAJA4,EPHA10,RAB31,WNK3,KHSRP,NARS1,EIF3G,RPS5,SPI1,EIF3B,H1-2,HNRNPAB,HNRNPF,FUBP1,RPL5,GRK2,AK2,STAT3,HDGF,YBX1,PSIP1,WDR48,PCBP1,HNRNPK,RPS25,RPS6KA3,KARS1,TPD52L2,CGGBP1,EIF2S1,RABL6,LONP1,EWSR1,PGR,AGFG1,MAGOH,STAT1,NUDT16,RAB5B,UBE2I,HNRNPA1,FOXM1,UBA6,HNRNPDL,OSBPL1A,SMC3,RPS4X	11/130	0.11224489795918367	3.9575259044222553
seq.6280.11	PCDH8	GO:0051168	nuclear export	0.039040393453504	62	130	6	0.0461538461538462	0.0967741935483871	GO:BP	6554	13992	MAGOHB,DDX39B,AGFG1,MAGOH,UBE2I,HNRNPA1	46/130	0.03993055555555555	3.9516063259379965
seq.6280.11	PCDH8	GO:0051171	regulation of nitrogen compound metabolic process	0.000548975673795136	1933	130	62	0.476923076923077	0.0320744956026901	GO:BP	6554	13995	TCEA2,ARID3C,EEF1A1,DDX6,CIAO1,IFI16,HDAC2,MAGOHB,CNOT9,S100A12,S100A9,IRF3,MYCBP,YWHAH,SNX5,MAPK3,APEX1,DDX39B,MICAL1,RACK1,TAGLN3,NMI,WNK3,KHSRP,SHC1,SPI1,EIF3B,H1-2,HNRNPAB,HNRNPF,PLAUR,FUBP1,RPL5,STAT3,HDGF,YBX1,PSIP1,WDR48,PCBP1,HNRNPK,LRRFIP2,RPS6KA3,KARS1,CGGBP1,EIF2S1,SDCBP,IMPACT,LONP1,EWSR1,PGR,MAGOH,STAT1,NUDT16,UBE2I,HNRNPA1,PFDN5,FOXM1,GGA1,ASAH1,ATXN3,SMC3,RPS4X	61/130	0.0345217883418223	3.9516063259379965
seq.6280.11	PCDH8	GO:0051172	negative regulation of nitrogen compound metabolic process	0.00864999095809088	849	130	32	0.246153846153846	0.0376914016489988	GO:BP	6554	13996	DDX6,IFI16,HDAC2,CNOT9,IRF3,APEX1,MICAL1,RACK1,TAGLN3,KHSRP,SHC1,SPI1,H1-2,HNRNPAB,PLAUR,RPL5,STAT3,HDGF,YBX1,HNRNPK,RPS6KA3,CGGBP1,EIF2S1,SDCBP,IMPACT,STAT1,NUDT16,UBE2I,HNRNPA1,PFDN5,FOXM1,ASAH1	100/130	0.027019724398811132	3.9504153564434215
seq.6280.11	PCDH8	HPA:0340451	ovary; follicle cells[â‰¥Low]	0.00249661465939428	1276	130	40	0.307692307692308	0.0313479623824451	HPA	6554	493	CBL,EEF1A1,DDX6,IFI16,TMPO,CNOT9,MYCBP,HNRNPM,MAPK3,RPL26L1,COQ9,ATP6V1C1,SNRPB2,ATP6V1C2,AP2B1,NARS1,RPS5,EIF3B,H1-2,HNRNPF,CFAP36,RPL5,STAT3,HDGF,ABR,PSIP1,WDR48,HNRNPK,ELMO2,TPD52L2,CGGBP1,EIF2S1,EWSR1,RWDD1,MAGOH,ABHD14A,GGA1,HNRNPDL,OSBPL1A,RPS4X	18/130	0.056962025316455694	3.9338539434337254
seq.6280.11	PCDH8	GO:0051236	establishment of RNA localization	0.00649602068600516	58	130	7	0.0538461538461538	0.120689655172414	GO:BP	6554	14034	MAGOHB,DDX39B,KHSRP,YBX1,AGFG1,MAGOH,HNRNPA1	48/130	0.03373155305692199	3.922429025455715
seq.6280.11	PCDH8	GO:0051252	regulation of RNA metabolic process	0.000111787610759859	1152	130	46	0.353846153846154	0.0399305555555556	GO:BP	6554	14047	TCEA2,ARID3C,CIAO1,IFI16,HDAC2,MAGOHB,CNOT9,S100A12,S100A9,IRF3,MYCBP,YWHAH,SNX5,MAPK3,APEX1,DDX39B,TAGLN3,KHSRP,SHC1,SPI1,H1-2,HNRNPAB,HNRNPF,FUBP1,STAT3,HDGF,YBX1,PSIP1,PCBP1,HNRNPK,LRRFIP2,RPS6KA3,KARS1,CGGBP1,SDCBP,IMPACT,EWSR1,PGR,MAGOH,STAT1,NUDT16,UBE2I,HNRNPA1,PFDN5,FOXM1,ASAH1	97/130	0.027401129943502824	3.9200721980665323
seq.6280.11	PCDH8	GO:0051253	negative regulation of RNA metabolic process	0.00649602068600516	473	130	22	0.169230769230769	0.0465116279069767	GO:BP	6554	14048	IFI16,HDAC2,IRF3,APEX1,TAGLN3,SHC1,SPI1,H1-2,HNRNPAB,STAT3,HDGF,YBX1,HNRNPK,CGGBP1,SDCBP,IMPACT,STAT1,NUDT16,UBE2I,PFDN5,FOXM1,ASAH1	52/130	0.03260188087774295	3.9114114238944655
seq.6280.11	PCDH8	GO:0051254	positive regulation of RNA metabolic process	0.0204931598400521	673	130	26	0.2	0.0386329866270431	GO:BP	6554	14049	ARID3C,IFI16,HDAC2,CNOT9,IRF3,MYCBP,YWHAH,SNX5,MAPK3,APEX1,DDX39B,KHSRP,SHC1,SPI1,HNRNPAB,STAT3,HDGF,YBX1,PSIP1,PCBP1,HNRNPK,RPS6KA3,KARS1,PGR,STAT1,FOXM1	67/130	0.029476462824461064	3.8980023829693073
seq.6280.11	PCDH8	HPA:0340463	ovary; ovarian stroma cells[High]	0.00134984495584886	148	130	10	0.0769230769230769	0.0675675675675676	HPA	6554	498	HDAC2,HNRNPM,APEX1,H1-2,HNRNPAB,FUBP1,PSIP1,HNRNPK,CGGBP1,HNRNPA1	17/130	0.058823529411764705	3.896210091393038
seq.6280.11	PCDH8	HPA:0350000	pancreas	6.4938e+08	2882	130	84	0.646153846153846	0.029146426092991	HPA	6554	499	TCEA2,EEF1A1,DDX6,HK2,UFD1,HDAC2,TMPO,CNOT9,IRF3,MTHFS,MYCBP,SNX5,HNRNPM,UBA1,MAPK3,APEX1,DDX39B,ST3GAL2,MICAL1,RPL26L1,COQ9,ATP6V1C1,SNRPB2,NMI,SDCBP2,TBCB,ATP6V1C2,RAB31,USP15,AP2B1,KHSRP,PCNP,SHC1,NARS1,EIF3G,CERT1,RPS5,SPI1,EIF3B,H1-2,HNRNPAB,HNRNPF,UBLCP1,FUBP1,CFAP36,RPL5,GRK2,AK2,STAT3,HDGF,YBX1,ABR,PSIP1,WDR48,PCBP1,HNRNPK,ELMO2,RPS25,RPS6KA3,KARS1,TPD52L2,CGGBP1,EIF2S1,SDCBP,IMPACT,GPI,LONP1,EWSR1,AGFG1,RWDD1,MAGOH,STAT1,ABHD14A,RAB5B,UBE2I,HNRNPA1,PFDN5,GGA1,HNRNPDL,OSBPL1A,ASAH1,EFHD2,SMC3,RPS4X	25/130	0.04604051565377532	3.8948355861349655
seq.6280.11	PCDH8	GO:0060090	molecular adaptor activity	0.025102639244637	420	130	19	0.146153846153846	0.0452380952380952	GO:MF	6554	8382	EEF1A1,CNOT9,MYCBP,APEX1,RACK1,WNK3,AP2B1,SHC1,SPI1,EIF3B,STAT3,HDGF,YBX1,PSIP1,SDCBP,EWSR1,HNRNPA1,PFDN5,ASAH1	15/130	0.06437768240343347	3.886961968170572
seq.6280.11	PCDH8	HPA:0461452	skin 1; hair follicles[â‰¥Medium]	0.0188720878101163	153	130	8	0.0615384615384615	0.0522875816993464	HPA	6554	656	TMPO,APEX1,SNRPB2,RPS5,STAT3,YBX1,GGA1,HNRNPDL	7/130	0.21212121212121213	3.8761366880026062
seq.6280.11	PCDH8	HPA:0350471	pancreas; exocrine glandular cells[â‰¥Low]	3.32772e+08	2680	130	81	0.623076923076923	0.0302238805970149	HPA	6554	500	TCEA2,EEF1A1,DDX6,HK2,UFD1,HDAC2,TMPO,CNOT9,IRF3,MTHFS,MYCBP,SNX5,HNRNPM,UBA1,MAPK3,APEX1,DDX39B,ST3GAL2,MICAL1,RPL26L1,COQ9,ATP6V1C1,SNRPB2,SDCBP2,TBCB,ATP6V1C2,RAB31,USP15,AP2B1,KHSRP,PCNP,SHC1,NARS1,EIF3G,CERT1,RPS5,SPI1,EIF3B,H1-2,HNRNPAB,HNRNPF,UBLCP1,FUBP1,CFAP36,RPL5,GRK2,AK2,STAT3,HDGF,YBX1,ABR,PSIP1,WDR48,PCBP1,HNRNPK,RPS25,RPS6KA3,KARS1,TPD52L2,CGGBP1,EIF2S1,SDCBP,IMPACT,GPI,LONP1,EWSR1,AGFG1,RWDD1,MAGOH,STAT1,ABHD14A,RAB5B,HNRNPA1,PFDN5,GGA1,HNRNPDL,OSBPL1A,ASAH1,EFHD2,SMC3,RPS4X	82/130	0.029688631426502535	3.8755408491367
seq.6280.11	PCDH8	GO:0060255	regulation of macromolecule metabolic process	0.000331729572498437	2212	130	69	0.530769230769231	0.0311934900542495	GO:BP	6554	14938	TCEA2,ARID3C,EEF1A1,DDX6,CIAO1,UFD1,IFI16,HDAC2,MAGOHB,CNOT9,S100A12,S100A9,IRF3,MYCBP,YWHAH,SNX5,MAPK3,APEX1,DDX39B,MICAL1,RACK1,TAGLN3,NMI,DNAJA4,WNK3,KHSRP,SHC1,SPI1,EIF3B,H1-2,HNRNPAB,HNRNPF,PLAUR,FUBP1,RPL5,STAT3,HDGF,YBX1,PSIP1,INPP5D,WDR48,PCBP1,HNRNPK,LRRFIP2,RPS6KA3,KARS1,CGGBP1,EIF2S1,SDCBP,IMPACT,GPI,LONP1,RAMP3,EWSR1,PGR,MAGOH,STAT1,NUDT16,UBE2I,HNRNPA1,PFDN5,FOXM1,ANXA1,GGA1,HNRNPDL,ASAH1,ATXN3,SMC3,RPS4X	24/130	0.046966731898238745	3.8744274224264914
seq.6280.11	PCDH8	HPA:0461461	skin 1; langerhans cells[â‰¥Low]	4.28932e+09	378	130	21	0.161538461538462	0.0555555555555556	HPA	6554	661	IFI16,HDAC2,TMPO,HNRNPM,APEX1,SNRPB2,PCNP,SHC1,RPS5,SPI1,H1-2,STAT3,YBX1,PSIP1,HNRNPK,MYL12A,HNRNPA1,ANXA1,GGA1,HNRNPDL,OSBPL1A	71/130	0.028733306353702956	3.8518866467527895
seq.6280.11	PCDH8	HPA:0350473	pancreas; exocrine glandular cells[High]	1.96435e+08	755	130	36	0.276923076923077	0.047682119205298	HPA	6554	502	TCEA2,EEF1A1,HDAC2,HNRNPM,UBA1,MAPK3,APEX1,DDX39B,RPL26L1,COQ9,ATP6V1C2,PCNP,SHC1,NARS1,EIF3G,CERT1,RPS5,EIF3B,H1-2,HNRNPAB,HNRNPF,FUBP1,RPL5,AK2,HDGF,PCBP1,HNRNPK,RPS25,RPS6KA3,CGGBP1,EIF2S1,GPI,EWSR1,MAGOH,HNRNPA1,RPS4X	9/130	0.14285714285714285	3.840339715721429
seq.6280.11	PCDH8	HPA:0461463	skin 1; langerhans cells[High]	0.0176441118786157	121	130	7	0.0538461538461538	0.0578512396694215	HPA	6554	663	HDAC2,TMPO,HNRNPM,APEX1,H1-2,HNRNPK,HNRNPA1	99/130	0.026975476839237057	3.8254712540612648
seq.6280.11	PCDH8	HPA:0570000	testis	0.000302847043113811	3438	130	89	0.684615384615385	0.0258871436881908	HPA	6554	803	TCEA2,CBL,EEF1A1,DDX6,HK2,UFD1,HDAC2,TMPO,CNOT9,SH3GL3,IRF3,MTHFS,MYCBP,SNX5,HNRNPM,UBA1,MAPK3,APEX1,DDX39B,ST3GAL2,MICAL1,RPL26L1,COQ9,SNRPB2,NMI,SDCBP2,TBCB,ATP6V1C2,RAB31,USP15,WNK3,AP2B1,KHSRP,PCNP,SHC1,NARS1,EIF3G,CERT1,RPS5,EIF3B,H1-2,HNRNPAB,HNRNPF,UBLCP1,FUBP1,CFAP36,RPL5,GRK2,AK2,STAT3,HDGF,YBX1,ABR,MEP1A,PSIP1,IL17RB,WDR48,PCBP1,HNRNPK,ELMO2,RPS25,RPS6KA3,KARS1,TPD52L2,CGGBP1,EIF2S1,SDCBP,IMPACT,GPI,LONP1,EWSR1,PGR,AGFG1,RWDD1,MAGOH,STAT1,ABHD14A,RAB5B,UBE2I,HNRNPA1,PFDN5,UBA6,GGA1,HNRNPDL,OSBPL1A,ASAH1,EFHD2,SMC3,RPS4X	32/130	0.04	3.8189506970116223
seq.6280.11	PCDH8	GO:0070013	intracellular organelle lumen	0.0023381670014434	2225	130	65	0.5	0.0292134831460674	GO:CC	6554	2399	TCEA2,EEF1A1,UFD1,IFI16,HDAC2,MAGOHB,S100A12,S100A9,IRF3,MTHFS,GMFG,MYCBP,HNRNPM,UBA1,MAPK3,APEX1,DDX39B,RACK1,MAPKAPK3,SNRPB2,NMI,SDCBP2,USP15,KHSRP,PCNP,SHC1,CERT1,RPS5,SPI1,HNRNPAB,HNRNPF,UBLCP1,PLAUR,FUBP1,RPL5,AK2,STAT3,HDGF,YBX1,PSIP1,WDR48,PCBP1,HNRNPK,RPS25,RPS6KA3,KARS1,CGGBP1,SDCBP,GPI,LONP1,EWSR1,PGR,MAGOH,STAT1,NUDT16,UBE2I,HNRNPA1,FOXM1,ANXA1,GGA1,HNRNPDL,ASAH1,ATXN3,SMC3,RPS4X	22/130	0.04899777282850779	3.8189506970116223
seq.6280.11	PCDH8	HPA:0190223	esophagus; squamous epithelial cells[High]	6704.26	579	130	40	0.307692307692308	0.0690846286701209	HPA	6554	327	TCEA2,EEF1A1,DDX6,HDAC2,TMPO,S100A9,MYCBP,HNRNPM,DDX39B,RPL26L1,COQ9,ATP6V1C1,SNRPB2,KHSRP,PCNP,SHC1,EIF3G,CERT1,RPS5,EIF3B,H1-2,HNRNPAB,FUBP1,RPL5,HDGF,YBX1,PSIP1,PCBP1,HNRNPK,RPS25,RPS6KA3,KARS1,EIF2S1,EWSR1,RWDD1,MAGOH,HNRNPA1,ANXA1,HNRNPDL,RPS4X	26/130	0.04452054794520548	3.8189506970116223
seq.6280.11	PCDH8	HPA:0351183	pancreas; pancreatic endocrine cells[High]	2.56485e+09	333	130	20	0.153846153846154	0.0600600600600601	HPA	6554	505	HDAC2,HNRNPM,UBA1,MAPK3,ATP6V1C2,AP2B1,CERT1,EIF3B,H1-2,HNRNPAB,HNRNPF,FUBP1,HDGF,HNRNPK,RPS25,RPS6KA3,CGGBP1,GPI,EWSR1,HNRNPA1	14/130	0.06666666666666667	3.804926844983216
seq.6280.11	PCDH8	HPA:0210000	fallopian tube	3.93862e+08	2842	130	84	0.646153846153846	0.0295566502463054	HPA	6554	341	TCEA2,EEF1A1,DDX6,HK2,UFD1,IFI16,HDAC2,TMPO,CNOT9,IRF3,MTHFS,MYCBP,SNX5,HNRNPM,UBA1,MAPK3,APEX1,DDX39B,ST3GAL2,MICAL1,RPL26L1,COQ9,ATP6V1C1,SNRPB2,NMI,SDCBP2,TBCB,ATP6V1C2,RAB31,USP15,AP2B1,KHSRP,PCNP,SHC1,NARS1,EIF3G,CERT1,RPS5,EIF3B,H1-2,HNRNPAB,HNRNPF,UBLCP1,FUBP1,CFAP36,RPL5,GRK2,AK2,STAT3,HDGF,YBX1,ABR,PSIP1,IL17RB,WDR48,PCBP1,HNRNPK,RPS25,RPS6KA3,KARS1,TPD52L2,CGGBP1,EIF2S1,IMPACT,GPI,LONP1,EWSR1,PGR,AGFG1,RWDD1,MAGOH,ABHD14A,RAB5B,UBE2I,HNRNPA1,PFDN5,ANXA1,GGA1,HNRNPDL,OSBPL1A,ASAH1,EFHD2,SMC3,RPS4X	66/130	0.032640949554896145	3.8038463055114176
seq.6280.11	PCDH8	HPA:0050092	breast; myoepithelial cells[â‰¥Medium]	2.04731e+07	1395	130	56	0.430769230769231	0.0401433691756272	HPA	6554	62	TCEA2,EEF1A1,UFD1,HDAC2,TMPO,IRF3,HNRNPM,UBA1,MAPK3,APEX1,DDX39B,MICAL1,COQ9,SNRPB2,NMI,KHSRP,PCNP,SHC1,NARS1,EIF3G,CERT1,RPS5,EIF3B,H1-2,HNRNPAB,HNRNPF,FUBP1,CFAP36,RPL5,GRK2,STAT3,HDGF,YBX1,PSIP1,WDR48,PCBP1,HNRNPK,ELMO2,RPS6KA3,KARS1,TPD52L2,CGGBP1,LONP1,EWSR1,RWDD1,MAGOH,MYL12A,RAB5B,HNRNPA1,PFDN5,ANXA1,GGA1,HNRNPDL,OSBPL1A,SMC3,RPS4X	48/130	0.03812549642573471	3.8038463055114176
seq.6280.11	PCDH8	HPA:0461482	skin 1; sebaceous glands[â‰¥Medium]	0.0325259785392247	78	130	5	0.0384615384615385	0.0641025641025641	HPA	6554	671	S100A9,STAT3,ANXA1,HNRNPDL,EFHD2	70/130	0.03180372557928214	3.8038463055114176
seq.6280.11	PCDH8	REAC:R-HSA-168273	Influenza Viral RNA Transcription and Replication	0.00528214558771461	31	130	5	0.0384615384615385	0.161290322580645	REAC	6554	1152	RPL26L1,RPS5,RPL5,RPS25,RPS4X	22/130	0.062146892655367235	3.8038463055114176
seq.6280.11	PCDH8	HPA:0360052	parathyroid gland; glandular cells[â‰¥Medium]	2.19339e+09	1658	130	56	0.430769230769231	0.0337756332931242	HPA	6554	508	EEF1A1,DDX6,HK2,HDAC2,CNOT9,IRF3,MTHFS,HNRNPM,UBA1,MAPK3,APEX1,ST3GAL2,MICAL1,COQ9,ATP6V1C1,SNRPB2,ATP6V1C2,RAB31,USP15,AP2B1,KHSRP,PCNP,SHC1,NARS1,EIF3G,EIF3B,H1-2,HNRNPAB,HNRNPF,FUBP1,RPL5,AK2,HDGF,YBX1,ABR,PSIP1,WDR48,PCBP1,HNRNPK,RPS25,RPS6KA3,KARS1,CGGBP1,EIF2S1,GPI,LONP1,EWSR1,AGFG1,RWDD1,MAGOH,RAB5B,HNRNPA1,PFDN5,OSBPL1A,ASAH1,SMC3	13/130	0.10236220472440945	3.790649068519364
seq.6280.11	PCDH8	GO:0070993	translation preinitiation complex	0.00616186000529374	8	130	3	0.0230769230769231	0.375	GO:CC	6554	2592	EIF3G,EIF3B,EIF2S1	35/130	0.03816793893129771	3.7854692772649323
seq.6280.11	PCDH8	GO:0071013	catalytic step 2 spliceosome	0.000202362717479909	36	130	7	0.0538461538461538	0.194444444444444	GO:CC	6554	2605	MAGOHB,HNRNPM,SNRPB2,HNRNPF,HNRNPK,MAGOH,HNRNPA1	82/130	0.029401219074937254	3.7779895709865516
seq.6280.11	PCDH8	HPA:0060101	bronchus; respiratory epithelial cells[â‰¥Low]	1.07499e+09	2282	130	71	0.546153846153846	0.0311130587204207	HPA	6554	83	TCEA2,EEF1A1,DDX6,HK2,HDAC2,TMPO,IRF3,MTHFS,MYCBP,SNX5,HNRNPM,UBA1,MAPK3,APEX1,DDX39B,ST3GAL2,RPL26L1,COQ9,SNRPB2,NMI,ZBP1,SDCBP2,TBCB,ATP6V1C2,KHSRP,PCNP,SHC1,EIF3G,CERT1,RPS5,EIF3B,H1-2,HNRNPAB,HNRNPF,FUBP1,CFAP36,RPL5,GRK2,AK2,STAT3,HDGF,ABR,PSIP1,WDR48,PCBP1,HNRNPK,ELMO2,RPS25,RPS6KA3,KARS1,TPD52L2,CGGBP1,EIF2S1,SDCBP,IMPACT,GPI,LONP1,EWSR1,AGFG1,RWDD1,MAGOH,STAT1,RAB5B,HNRNPA1,PFDN5,ANXA1,GGA1,HNRNPDL,ASAH1,SMC3,RPS4X	22/130	0.04856512141280353	3.769328383996905
seq.6280.11	PCDH8	HPA:0380000	placenta	1.96435e+08	2945	130	87	0.669230769230769	0.0295415959252971	HPA	6554	517	TCEA2,EEF1A1,DDX6,HK2,UFD1,HDAC2,TMPO,CNOT9,IRF3,MTHFS,MYCBP,SNX5,HNRNPM,UBA1,MAPK3,APEX1,DDX39B,ST3GAL2,MICAL1,RPL26L1,COQ9,ATP6V1C1,SNRPB2,NMI,SDCBP2,TBCB,ATP6V1C2,RAB31,USP15,AP2B1,TREM1,KHSRP,PCNP,SHC1,NARS1,EIF3G,CERT1,RPS5,SPI1,EIF3B,H1-2,HNRNPAB,HNRNPF,UBLCP1,FUBP1,CFAP36,RPL5,GRK2,AK2,STAT3,HDGF,YBX1,ABR,PSIP1,WDR48,PCBP1,HNRNPK,ELMO2,RPS25,RPS6KA3,KARS1,TPD52L2,CGGBP1,EIF2S1,SDCBP,IMPACT,GPI,LONP1,ARHGDIB,EWSR1,AGFG1,RWDD1,MAGOH,STAT1,ABHD14A,MYL12A,RAB5B,UBE2I,HNRNPA1,PFDN5,ANXA1,GGA1,HNRNPDL,OSBPL1A,ASAH1,SMC3,RPS4X	12/130	0.075	3.764075757627088
seq.6280.11	PCDH8	GO:0071704	organic substance metabolic process	0.000607981300840569	4025	130	103	0.792307692307692	0.0255900621118012	GO:BP	6554	17374	TCEA2,CBL,ARID3C,EEF1A1,DDX6,CIAO1,HK2,UFD1,IFI16,HDAC2,MAGOHB,CNOT9,S100A12,S100A9,IRF3,MTHFS,GMFG,MYCBP,YWHAH,SNX5,RBMS1,TALDO1,HNRNPM,UBA1,MAPK3,APEX1,DDX39B,EIF1AY,ST3GAL2,MICAL1,RACK1,MAPKAPK3,RPL26L1,TAGLN3,COQ9,SNRPB2,NMI,DNAJA4,TBCB,EPHA10,USP15,WNK3,TPI1,KHSRP,PCNP,SHC1,NARS1,EIF3G,CERT1,RPS5,SPI1,EIF3B,H1-2,HNRNPAB,HNRNPF,UBLCP1,PLAUR,FUBP1,RPL5,GRK2,AK2,STAT3,HDGF,YBX1,ABR,MEP1A,PSIP1,INPP5D,WDR48,PCBP1,HNRNPK,LRRFIP2,RPS25,RPS6KA3,KARS1,TPD52L2,CGGBP1,EIF2S1,SDCBP,IMPACT,GPI,LONP1,RAMP3,EWSR1,PGR,AGFG1,RWDD1,MAGOH,STAT1,NUDT16,UBE2I,HNRNPA1,PFDN5,FOXM1,ANXA1,UBA6,GGA1,HNRNPDL,OSBPL1A,ASAH1,ATXN3,SMC3,RPS4X	29/130	0.04160688665710186	3.7488136290016
seq.6280.11	PCDH8	GO:0071826	protein-RNA complex organization	0.0302270289434183	80	130	7	0.0538461538461538	0.0875	GO:BP	6554	17435	DDX39B,SNRPB2,EIF3G,RPS5,EIF3B,RPL5,PSIP1	6/130	0.25	3.744048559925076
seq.6280.11	PCDH8	HPA:0420000	salivary gland	3.50182e+09	2657	130	77	0.592307692307692	0.0289800526910049	HPA	6554	599	TCEA2,EEF1A1,DDX6,HK2,HDAC2,TMPO,CNOT9,IRF3,MTHFS,MYCBP,SNX5,HNRNPM,UBA1,MAPK3,APEX1,DDX39B,RPL26L1,COQ9,ATP6V1C1,SNRPB2,NMI,TBCB,ATP6V1C2,RAB31,USP15,AP2B1,KHSRP,PCNP,SHC1,NARS1,EIF3G,CERT1,RPS5,EIF3B,H1-2,HNRNPAB,HNRNPF,UBLCP1,FUBP1,CFAP36,RPL5,AK2,STAT3,HDGF,YBX1,ABR,PSIP1,INPP5D,WDR48,PCBP1,HNRNPK,RPS25,RPS6KA3,KARS1,TPD52L2,CGGBP1,EIF2S1,SDCBP,IMPACT,GPI,LONP1,ARHGDIB,EWSR1,RWDD1,MAGOH,ABHD14A,RAB5B,UBE2I,HNRNPA1,PFDN5,ANXA1,GGA1,HNRNPDL,OSBPL1A,ASAH1,SMC3,RPS4X	17/130	0.056856187290969896	3.733004778951152
seq.6280.11	PCDH8	HPA:0380203	placenta; endothelial cells[High]	0.00893853370238821	106	130	7	0.0538461538461538	0.0660377358490566	HPA	6554	526	HNRNPM,APEX1,DDX39B,PCNP,STAT3,HNRNPK,HNRNPA1	24/130	0.045889101338432124	3.731932148916197
seq.6280.11	PCDH8	GO:0075525	viral translational termination-reinitiation	0.0147864410068219	2	130	2	0.0153846153846154	1	GO:BP	6554	18277	EIF3G,EIF3B	17/130	0.056666666666666664	3.7182650578198913
seq.6280.11	PCDH8	GO:0034641	cellular nitrogen compound metabolic process	2.01881e+07	2038	130	76	0.584615384615385	0.0372914622178607	GO:BP	6554	9002	TCEA2,ARID3C,EEF1A1,DDX6,CIAO1,HK2,IFI16,HDAC2,MAGOHB,CNOT9,S100A12,S100A9,IRF3,MTHFS,MYCBP,YWHAH,SNX5,RBMS1,TALDO1,HNRNPM,MAPK3,APEX1,DDX39B,EIF1AY,ST3GAL2,RACK1,RPL26L1,TAGLN3,SNRPB2,USP15,TPI1,KHSRP,SHC1,NARS1,EIF3G,RPS5,SPI1,EIF3B,H1-2,HNRNPAB,HNRNPF,FUBP1,RPL5,AK2,STAT3,HDGF,YBX1,PSIP1,WDR48,PCBP1,HNRNPK,LRRFIP2,RPS25,RPS6KA3,KARS1,CGGBP1,EIF2S1,SDCBP,IMPACT,GPI,LONP1,EWSR1,PGR,RWDD1,MAGOH,STAT1,NUDT16,UBE2I,HNRNPA1,PFDN5,FOXM1,HNRNPDL,ASAH1,ATXN3,SMC3,RPS4X	26/130	0.05405405405405406	3.708922375920471
seq.6280.11	PCDH8	GO:0080090	regulation of primary metabolic process	0.000719731025627729	1997	130	63	0.484615384615385	0.0315473209814722	GO:BP	6554	18320	TCEA2,ARID3C,EEF1A1,DDX6,CIAO1,IFI16,HDAC2,MAGOHB,CNOT9,S100A12,S100A9,IRF3,MYCBP,YWHAH,SNX5,MAPK3,APEX1,DDX39B,MICAL1,RACK1,TAGLN3,NMI,WNK3,KHSRP,SHC1,SPI1,EIF3B,H1-2,HNRNPAB,HNRNPF,PLAUR,FUBP1,RPL5,STAT3,HDGF,YBX1,PSIP1,WDR48,PCBP1,HNRNPK,LRRFIP2,RPS6KA3,KARS1,CGGBP1,EIF2S1,SDCBP,IMPACT,LONP1,EWSR1,PGR,MAGOH,STAT1,NUDT16,UBE2I,HNRNPA1,PFDN5,FOXM1,ANXA1,GGA1,ASAH1,ATXN3,SMC3,RPS4X	7/130	0.19444444444444445	3.6938694971889445
seq.6280.11	PCDH8	GO:0090079	translation regulator activity, nucleic acid binding	0.0181246711409951	49	130	6	0.0461538461538462	0.122448979591837	GO:MF	6554	8972	TCEA2,EEF1A1,EIF1AY,EIF3G,EIF3B,EIF2S1	80/130	0.02717391304347826	3.680108113370593
seq.6280.11	PCDH8	GO:0090304	nucleic acid metabolic process	1.02411e+09	1544	130	59	0.453846153846154	0.0382124352331606	GO:BP	6554	18717	TCEA2,ARID3C,CIAO1,IFI16,HDAC2,MAGOHB,CNOT9,S100A12,S100A9,IRF3,MYCBP,YWHAH,SNX5,RBMS1,HNRNPM,MAPK3,APEX1,DDX39B,RACK1,TAGLN3,SNRPB2,USP15,KHSRP,SHC1,NARS1,SPI1,H1-2,HNRNPAB,HNRNPF,FUBP1,RPL5,STAT3,HDGF,YBX1,PSIP1,WDR48,PCBP1,HNRNPK,LRRFIP2,RPS25,RPS6KA3,KARS1,CGGBP1,SDCBP,IMPACT,LONP1,EWSR1,PGR,MAGOH,STAT1,NUDT16,UBE2I,HNRNPA1,PFDN5,FOXM1,HNRNPDL,ASAH1,ATXN3,SMC3	80/130	0.02717391304347826	3.680108113370593
seq.6280.11	PCDH8	HPA:0430000	seminal vesicle	3.79885e+09	2615	130	76	0.584615384615385	0.0290630975143403	HPA	6554	603	TCEA2,EEF1A1,DDX6,HK2,UFD1,HDAC2,TMPO,CNOT9,IRF3,MYCBP,SNX5,HNRNPM,UBA1,MAPK3,APEX1,DDX39B,ST3GAL2,RPL26L1,COQ9,ATP6V1C1,SNRPB2,NMI,TBCB,ATP6V1C2,RAB31,USP15,KHSRP,PCNP,SHC1,NARS1,EIF3G,CERT1,RPS5,EIF3B,H1-2,HNRNPAB,HNRNPF,UBLCP1,FUBP1,CFAP36,RPL5,GRK2,AK2,STAT3,HDGF,YBX1,ABR,PSIP1,WDR48,PCBP1,HNRNPK,ELMO2,RPS25,RPS6KA3,KARS1,TPD52L2,CGGBP1,EIF2S1,SDCBP,IMPACT,GPI,LONP1,EWSR1,AGFG1,RWDD1,MAGOH,RAB5B,HNRNPA1,PFDN5,ANXA1,GGA1,HNRNPDL,OSBPL1A,ASAH1,SMC3,RPS4X	17/130	0.056105610561056105	3.669584370699539
seq.6280.11	PCDH8	HPA:0380523	placenta; trophoblastic cells[High]	0.000979697384697679	699	130	27	0.207692307692308	0.0386266094420601	HPA	6554	538	TCEA2,HDAC2,MAPK3,ST3GAL2,RPL26L1,RAB31,KHSRP,SHC1,EIF3G,H1-2,HNRNPAB,HNRNPF,FUBP1,RPL5,AK2,HDGF,PSIP1,PCBP1,RPS25,RPS6KA3,CGGBP1,EWSR1,AGFG1,UBE2I,PFDN5,ANXA1,RPS4X	47/130	0.033168666196189134	3.6684143187979505
seq.6280.11	PCDH8	HPA:0381191	placenta; cytotrophoblasts[â‰¥Low]	0.0484522940574519	218	130	9	0.0692307692307692	0.0412844036697248	HPA	6554	518	HNRNPM,APEX1,COQ9,PCNP,NARS1,STAT3,HNRNPK,LONP1,HNRNPA1	40/130	0.035398230088495575	3.6531166205915397
seq.6280.11	PCDH8	HPA:0381192	placenta; cytotrophoblasts[â‰¥Medium]	0.0210394406351504	188	130	9	0.0692307692307692	0.0478723404255319	HPA	6554	519	HNRNPM,APEX1,COQ9,PCNP,NARS1,STAT3,HNRNPK,LONP1,HNRNPA1	73/130	0.02802303262955854	3.639661258651116
seq.6280.11	PCDH8	HPA:0381193	placenta; cytotrophoblasts[High]	0.0312103990671596	136	130	7	0.0538461538461538	0.0514705882352941	HPA	6554	520	HNRNPM,APEX1,PCNP,NARS1,STAT3,HNRNPK,HNRNPA1	5/130	0.3333333333333333	3.6392849111949577
seq.6280.11	PCDH8	REAC:R-HSA-1266738	Developmental Biology	0.0290291888218112	471	130	19	0.146153846153846	0.0403397027600849	REAC	6554	714	HDAC2,MAGOHB,CNOT9,MAPK3,RPL26L1,EPHA10,CD72,AP2B1,SHC1,RPS5,SPI1,RPL5,STAT3,RPS25,RPS6KA3,SDCBP,MAGOH,MYL12A,RPS4X	61/130	0.03335155822854018	3.613333148978529
seq.6280.11	PCDH8	HPA:0381201	placenta; hofbauer cells[â‰¥Low]	0.0158184830091174	211	130	10	0.0769230769230769	0.0473933649289099	HPA	6554	527	HNRNPM,APEX1,DDX39B,COQ9,PCNP,NARS1,STAT3,HNRNPK,LONP1,HNRNPA1	19/130	0.051490514905149054	3.601125353384303
seq.6280.11	PCDH8	HPA:0470683	skin 2; epidermal cells[High]	5.98114e+09	327	130	19	0.146153846153846	0.0581039755351682	HPA	6554	700	TCEA2,EEF1A1,UBA1,DDX39B,KHSRP,EIF3G,EIF3B,HNRNPAB,HNRNPF,FUBP1,HDGF,PCBP1,RPS25,RPS6KA3,KARS1,CGGBP1,EWSR1,MAGOH,RPS4X	25/130	0.043936731107205626	3.5993078416103708
seq.6280.11	PCDH8	HPA:0381202	placenta; hofbauer cells[â‰¥Medium]	0.0180290529032289	183	130	9	0.0692307692307692	0.0491803278688525	HPA	6554	528	HNRNPM,APEX1,DDX39B,PCNP,NARS1,STAT3,HNRNPK,LONP1,HNRNPA1	33/130	0.0382830626450116	3.5971927338979075
seq.6280.11	PCDH8	HPA:0381203	placenta; hofbauer cells[High]	0.00324580718976231	139	130	9	0.0692307692307692	0.0647482014388489	HPA	6554	529	HNRNPM,APEX1,DDX39B,PCNP,NARS1,STAT3,HNRNPK,LONP1,HNRNPA1	6/130	0.23076923076923078	3.5664671331515847
seq.6280.11	PCDH8	REAC:R-HSA-156827	L13a-mediated translational silencing of Ceruloplasmin expression	4.0481e+09	33	130	8	0.0615384615384615	0.242424242424242	REAC	6554	1258	RPL26L1,EIF3G,RPS5,EIF3B,RPL5,RPS25,EIF2S1,RPS4X	35/130	0.037076271186440676	3.5530299872442606
seq.6280.11	PCDH8	REAC:R-HSA-156842	Eukaryotic Translation Elongation	0.000180281615065963	24	130	6	0.0461538461538462	0.25	REAC	6554	840	EEF1A1,RPL26L1,RPS5,RPL5,RPS25,RPS4X	11/130	0.0763888888888889	3.5530299872442606
seq.6280.11	PCDH8	REAC:R-HSA-156902	Peptide chain elongation	0.000101769061273732	21	130	6	0.0461538461538462	0.285714285714286	REAC	6554	1673	EEF1A1,RPL26L1,RPS5,RPL5,RPS25,RPS4X	29/130	0.04957264957264957	3.5338507765605156
seq.6280.11	PCDH8	REAC:R-HSA-159236	Transport of Mature mRNA derived from an Intron-Containing Transcript	0.0338420150924725	15	130	3	0.0230769230769231	0.2	REAC	6554	2509	MAGOHB,DDX39B,MAGOH	6/130	0.2222222222222222	3.519915293071079
seq.6280.11	PCDH8	GO:0140313	molecular sequestering activity	0.00964947011331068	26	130	5	0.0384615384615385	0.192307692307692	GO:MF	6554	10446	TREM1,SPI1,STAT3,SDCBP,IMPACT	10/130	0.10989010989010989	3.519915293071079
seq.6280.11	PCDH8	GO:0140513	nuclear protein-containing complex	0.0265626380355825	400	130	17	0.130769230769231	0.0425	GO:CC	6554	3557	TCEA2,HDAC2,MAGOHB,HNRNPM,DDX39B,SNRPB2,HNRNPAB,HNRNPF,STAT3,YBX1,HNRNPK,AGFG1,MAGOH,STAT1,UBE2I,HNRNPA1,HNRNPDL	6/130	0.2222222222222222	3.519915293071079
seq.6280.11	PCDH8	HPA:0090192	cerebellum; cells in molecular layer[â‰¥Medium]	2.52694e+09	1053	130	41	0.315384615384615	0.0389363722697056	HPA	6554	135	EEF1A1,DDX6,IFI16,HDAC2,TMPO,HNRNPM,UBA1,MAPK3,RPL26L1,SNRPB2,SDCBP2,ATP6V1C2,RAB31,KHSRP,PCNP,NARS1,H1-2,HNRNPAB,HNRNPF,FUBP1,RPL5,HDGF,PSIP1,WDR48,PCBP1,HNRNPK,RPS25,RPS6KA3,KARS1,CGGBP1,EIF2S1,GPI,LONP1,EWSR1,MAGOH,HNRNPA1,PFDN5,HNRNPDL,OSBPL1A,ASAH1,RPS4X	89/130	0.025887143688190808	3.5187766622702163
seq.6280.11	PCDH8	HPA:0390051	prostate; glandular cells[â‰¥Low]	6.78481e+07	2569	130	81	0.623076923076923	0.0315297781237836	HPA	6554	540	TCEA2,EEF1A1,DDX6,HK2,UFD1,IFI16,HDAC2,TMPO,CNOT9,IRF3,MYCBP,SNX5,HNRNPM,UBA1,MAPK3,APEX1,DDX39B,ST3GAL2,RPL26L1,COQ9,ATP6V1C1,SNRPB2,NMI,SDCBP2,TBCB,ATP6V1C2,RAB31,USP15,KHSRP,PCNP,SHC1,NARS1,EIF3G,CERT1,RPS5,EIF3B,H1-2,HNRNPAB,HNRNPF,UBLCP1,FUBP1,CFAP36,RPL5,GRK2,AK2,HDGF,YBX1,ABR,PSIP1,WDR48,PCBP1,HNRNPK,ELMO2,RPS25,RPS6KA3,KARS1,TPD52L2,CGGBP1,EIF2S1,SDCBP,IMPACT,GPI,LONP1,EWSR1,AGFG1,RWDD1,MAGOH,STAT1,ABHD14A,RAB5B,UBE2I,HNRNPA1,PFDN5,ANXA1,GGA1,HNRNPDL,OSBPL1A,ASAH1,EFHD2,SMC3,RPS4X	61/130	0.033098209441128595	3.5089797312839655
seq.6280.11	PCDH8	REAC:R-HSA-1643685	Disease	0.0410034459595792	802	130	27	0.207692307692308	0.0336658354114713	REAC	6554	721	CBL,EEF1A1,HDAC2,SH3GL3,S100A9,IRF3,YWHAH,TALDO1,MAPK3,ST3GAL2,RPL26L1,NMI,ZBP1,AP2B1,SHC1,RPS5,RPL5,STAT3,PSIP1,WDR48,HNRNPK,ELMO2,RPS25,STAT1,UBE2I,HNRNPA1,RPS4X	29/130	0.040110650069156296	3.489427915692953
seq.6280.11	PCDH8	HPA:0390052	prostate; glandular cells[â‰¥Medium]	4.55339e+07	1898	130	67	0.515384615384615	0.0353003161222339	HPA	6554	541	TCEA2,EEF1A1,DDX6,UFD1,HDAC2,TMPO,IRF3,MYCBP,HNRNPM,UBA1,MAPK3,APEX1,DDX39B,ST3GAL2,RPL26L1,COQ9,SNRPB2,NMI,SDCBP2,ATP6V1C2,RAB31,USP15,KHSRP,PCNP,SHC1,NARS1,EIF3G,CERT1,RPS5,EIF3B,H1-2,HNRNPAB,HNRNPF,UBLCP1,FUBP1,RPL5,GRK2,AK2,HDGF,YBX1,ABR,PSIP1,WDR48,PCBP1,HNRNPK,RPS25,RPS6KA3,KARS1,TPD52L2,CGGBP1,EIF2S1,IMPACT,GPI,LONP1,EWSR1,AGFG1,RWDD1,STAT1,RAB5B,HNRNPA1,PFDN5,ANXA1,GGA1,HNRNPDL,OSBPL1A,ASAH1,RPS4X	35/130	0.043586550435865505	3.4792158109635056
seq.6280.11	PCDH8	HPA:0271112	kidney; bowman's capsule[â‰¥Medium]	0.0342794552139739	108	130	6	0.0461538461538462	0.0555555555555556	HPA	6554	409	TMPO,COQ9,SNRPB2,H1-2,ANXA1,HNRNPDL	69/130	0.031193490054249547	3.4792158109635056
seq.6280.11	PCDH8	HPA:0100000	cerebral cortex	1.08789e+08	3162	130	92	0.707692307692308	0.0290955091714105	HPA	6554	182	TCEA2,CBL,EEF1A1,DDX6,HK2,UFD1,IFI16,HDAC2,TMPO,CNOT9,SH3GL3,IRF3,MTHFS,MYCBP,SNX5,HNRNPM,UBA1,MAPK3,APEX1,ST3GAL2,MICAL1,RPL26L1,TAGLN3,COQ9,ATP6V1C1,SNRPB2,NMI,ZBP1,SDCBP2,TBCB,ATP6V1C2,RAB31,USP15,AP2B1,TREM1,KHSRP,PCNP,SHC1,NARS1,EIF3G,CERT1,RPS5,EIF3B,H1-2,HNRNPAB,HNRNPF,UBLCP1,FUBP1,CFAP36,RPL5,GRK2,AK2,STAT3,HDGF,YBX1,ABR,PSIP1,INPP5D,WDR48,PCBP1,HNRNPK,ELMO2,RPS25,RPS6KA3,KARS1,TPD52L2,CGGBP1,EIF2S1,SDCBP,IMPACT,GPI,LONP1,ARHGDIB,EWSR1,AGFG1,RWDD1,MAGOH,STAT1,ABHD14A,MYL12A,RAB5B,UBE2I,HNRNPA1,PFDN5,ANXA1,GGA1,HNRNPDL,OSBPL1A,ASAH1,EFHD2,SMC3,RPS4X	17/130	0.05379746835443038	3.4635954097014854
seq.6280.11	PCDH8	HPA:0600432	tonsil; germinal center cells[â‰¥Medium]	82221.8	1637	130	68	0.523076923076923	0.0415394013439218	HPA	6554	844	TCEA2,CBL,EEF1A1,DDX6,HDAC2,TMPO,IRF3,MTHFS,HNRNPM,UBA1,MAPK3,APEX1,RPL26L1,SNRPB2,ZBP1,SDCBP2,ATP6V1C2,USP15,CD72,KHSRP,PCNP,SHC1,NARS1,EIF3G,CERT1,RPS5,SPI1,EIF3B,CEACAM8,H1-2,HNRNPAB,HNRNPF,UBLCP1,FUBP1,RPL5,GRK2,STAT3,HDGF,YBX1,PSIP1,INPP5D,ARHGAP25,WDR48,PCBP1,HNRNPK,ELMO2,RPS25,RPS6KA3,KARS1,TPD52L2,CGGBP1,EIF2S1,SDCBP,GPI,LONP1,EWSR1,AGFG1,RWDD1,MAGOH,RAB5B,HNRNPA1,PFDN5,GGA1,HNRNPDL,OSBPL1A,EFHD2,SMC3,RPS4X	20/130	0.04854368932038835	3.4510010075719775
seq.6280.11	PCDH8	REAC:R-HSA-168255	Influenza Infection	0.023292364916682	44	130	5	0.0384615384615385	0.113636363636364	REAC	6554	1151	RPL26L1,RPS5,RPL5,RPS25,RPS4X	25/130	0.042735042735042736	3.4196843313570984
seq.6280.11	PCDH8	HPA:0400051	rectum; glandular cells[â‰¥Low]	3.94876e+09	2618	130	76	0.584615384615385	0.0290297937356761	HPA	6554	562	TCEA2,EEF1A1,DDX6,HK2,UFD1,HDAC2,TMPO,CNOT9,IRF3,MTHFS,MYCBP,SNX5,HNRNPM,UBA1,MAPK3,DDX39B,MICAL1,RPL26L1,COQ9,ATP6V1C1,SNRPB2,NMI,TBCB,ATP6V1C2,RAB31,USP15,KHSRP,PCNP,SHC1,NARS1,EIF3G,CERT1,EIF3B,H1-2,HNRNPAB,HNRNPF,UBLCP1,FUBP1,CFAP36,RPL5,GRK2,AK2,STAT3,HDGF,ABR,WDR48,PCBP1,HNRNPK,ELMO2,RPS25,RPS6KA3,KARS1,TPD52L2,CGGBP1,EIF2S1,SDCBP,IMPACT,GPI,LONP1,EWSR1,AGFG1,RWDD1,MAGOH,STAT1,ABHD14A,RAB5B,UBE2I,HNRNPA1,PFDN5,GGA1,HNRNPDL,OSBPL1A,ASAH1,EFHD2,SMC3,RPS4X	23/130	0.04448742746615087	3.398301248594975
seq.6280.11	PCDH8	HPA:0510651	soft tissue 2; fibroblasts[â‰¥Low]	1.39272e+08	1576	130	58	0.446153846153846	0.0368020304568528	HPA	6554	765	TCEA2,EEF1A1,DDX6,HDAC2,TMPO,MYCBP,SNX5,HNRNPM,UBA1,MAPK3,APEX1,DDX39B,ST3GAL2,COQ9,SNRPB2,TBCB,RAB31,USP15,TREM1,KHSRP,PCNP,SHC1,NARS1,CERT1,EIF3B,H1-2,HNRNPAB,HNRNPF,UBLCP1,FUBP1,CFAP36,RPL5,STAT3,HDGF,YBX1,PSIP1,WDR48,PCBP1,HNRNPK,RPS25,KARS1,TPD52L2,CGGBP1,EIF2S1,IMPACT,GPI,LONP1,ARHGDIB,EWSR1,AGFG1,RWDD1,MAGOH,RAB5B,HNRNPA1,ANXA1,OSBPL1A,ASAH1,SMC3	61/130	0.02935514918190568	3.39486584120167
seq.6280.11	PCDH8	GO:1901360	organic cyclic compound metabolic process	0.000157091864565934	2022	130	66	0.507692307692308	0.0326409495548961	GO:BP	6554	21926	TCEA2,ARID3C,CIAO1,HK2,IFI16,HDAC2,MAGOHB,CNOT9,S100A12,S100A9,IRF3,MTHFS,MYCBP,YWHAH,SNX5,RBMS1,TALDO1,HNRNPM,MAPK3,APEX1,DDX39B,RACK1,TAGLN3,SNRPB2,USP15,TPI1,KHSRP,SHC1,NARS1,SPI1,H1-2,HNRNPAB,HNRNPF,FUBP1,RPL5,AK2,STAT3,HDGF,YBX1,PSIP1,WDR48,PCBP1,HNRNPK,LRRFIP2,RPS25,RPS6KA3,KARS1,CGGBP1,SDCBP,IMPACT,GPI,LONP1,EWSR1,PGR,MAGOH,STAT1,NUDT16,UBE2I,HNRNPA1,PFDN5,FOXM1,HNRNPDL,OSBPL1A,ASAH1,ATXN3,SMC3	8/130	0.16326530612244897	3.373821410537528
seq.6280.11	PCDH8	GO:1901361	organic cyclic compound catabolic process	0.0268377545307834	269	130	14	0.107692307692308	0.0520446096654275	GO:BP	6554	21927	HK2,MAGOHB,CNOT9,MTHFS,YWHAH,APEX1,TPI1,KHSRP,HNRNPAB,STAT3,YBX1,GPI,MAGOH,NUDT16	17/130	0.05263157894736842	3.3565378646369095
seq.6280.11	PCDH8	HPA:0100131	cerebral cortex; neuronal cells[â‰¥Low]	4.46171e+09	2579	130	75	0.576923076923077	0.0290810391624661	HPA	6554	189	TCEA2,CBL,EEF1A1,DDX6,HK2,HDAC2,TMPO,CNOT9,IRF3,MTHFS,MYCBP,HNRNPM,UBA1,MAPK3,APEX1,ST3GAL2,RPL26L1,COQ9,ATP6V1C1,SNRPB2,NMI,ZBP1,SDCBP2,TBCB,ATP6V1C2,RAB31,USP15,AP2B1,TREM1,KHSRP,PCNP,SHC1,NARS1,EIF3G,CERT1,RPS5,EIF3B,H1-2,HNRNPAB,HNRNPF,UBLCP1,FUBP1,CFAP36,RPL5,GRK2,STAT3,HDGF,ABR,PSIP1,WDR48,PCBP1,HNRNPK,RPS25,RPS6KA3,KARS1,CGGBP1,EIF2S1,SDCBP,IMPACT,GPI,LONP1,EWSR1,AGFG1,RWDD1,MAGOH,RAB5B,UBE2I,HNRNPA1,PFDN5,GGA1,HNRNPDL,OSBPL1A,ASAH1,SMC3,RPS4X	66/130	0.028460543337645538	3.351696798748859
seq.6280.11	PCDH8	GO:1901576	organic substance biosynthetic process	0.000133186176335126	2762	130	82	0.630769230769231	0.0296886314265025	GO:BP	6554	22106	TCEA2,ARID3C,EEF1A1,DDX6,CIAO1,UFD1,IFI16,HDAC2,MAGOHB,CNOT9,S100A12,S100A9,IRF3,MTHFS,MYCBP,YWHAH,SNX5,RBMS1,HNRNPM,MAPK3,APEX1,DDX39B,EIF1AY,ST3GAL2,RACK1,RPL26L1,TAGLN3,COQ9,SNRPB2,NMI,DNAJA4,TBCB,USP15,TPI1,KHSRP,SHC1,NARS1,EIF3G,RPS5,SPI1,EIF3B,H1-2,HNRNPAB,HNRNPF,PLAUR,FUBP1,RPL5,AK2,STAT3,HDGF,YBX1,MEP1A,PSIP1,INPP5D,PCBP1,HNRNPK,LRRFIP2,RPS25,RPS6KA3,KARS1,CGGBP1,EIF2S1,SDCBP,IMPACT,GPI,RAMP3,EWSR1,PGR,AGFG1,RWDD1,MAGOH,STAT1,NUDT16,UBE2I,HNRNPA1,PFDN5,FOXM1,ANXA1,HNRNPDL,OSBPL1A,ASAH1,RPS4X	21/130	0.046357615894039736	3.351696798748859
seq.6280.11	PCDH8	GO:1902679	negative regulation of RNA biosynthetic process	0.0129105903564715	435	130	20	0.153846153846154	0.0459770114942529	GO:BP	6554	22991	IFI16,HDAC2,IRF3,APEX1,TAGLN3,SHC1,SPI1,H1-2,STAT3,HDGF,YBX1,HNRNPK,CGGBP1,SDCBP,IMPACT,STAT1,UBE2I,PFDN5,FOXM1,ASAH1	42/130	0.03874538745387454	3.2789607920897694
seq.6280.11	PCDH8	GO:1902680	positive regulation of RNA biosynthetic process	0.0168359771492543	626	130	25	0.192307692307692	0.0399361022364217	GO:BP	6554	22992	ARID3C,IFI16,HDAC2,CNOT9,IRF3,MYCBP,YWHAH,SNX5,MAPK3,APEX1,DDX39B,SHC1,SPI1,HNRNPAB,STAT3,HDGF,YBX1,PSIP1,PCBP1,HNRNPK,RPS6KA3,KARS1,PGR,STAT1,FOXM1	19/130	0.06291390728476821	3.2661517806676352
seq.6280.11	PCDH8	GO:1903311	regulation of mRNA metabolic process	0.00931854836880112	105	130	9	0.0692307692307692	0.0857142857142857	GO:BP	6554	23484	MAGOHB,CNOT9,APEX1,KHSRP,HNRNPAB,YBX1,HNRNPK,MAGOH,HNRNPA1	41/130	0.03908484270734033	3.2661517806676352
seq.6280.11	PCDH8	HPA:0510702	soft tissue 2; peripheral nerve[â‰¥Medium]	0.000251589295138268	569	130	25	0.192307692307692	0.0439367311072056	HPA	6554	769	HK2,HDAC2,TMPO,HNRNPM,APEX1,DDX39B,MICAL1,ATP6V1C1,RAB31,USP15,KHSRP,CERT1,H1-2,HNRNPAB,HNRNPF,FUBP1,HDGF,PSIP1,HNRNPK,RPS25,CGGBP1,ABHD14A,RAB5B,HNRNPA1,HNRNPDL	17/130	0.06854838709677419	3.263426063846102
seq.6280.11	PCDH8	HPA:0300201	lung; endothelial cells[â‰¥Low]	4.64095e+08	345	130	22	0.169230769230769	0.063768115942029	HPA	6554	453	HDAC2,TMPO,HNRNPM,APEX1,DDX39B,KHSRP,PCNP,SHC1,H1-2,FUBP1,STAT3,HDGF,PSIP1,HNRNPK,KARS1,CGGBP1,EIF2S1,LONP1,EWSR1,GGA1,HNRNPDL,ASAH1	22/130	0.044534412955465584	3.262905423155139
seq.6280.11	PCDH8	HPA:0610832	urinary bladder; urothelial cells[â‰¥Medium]	1.09834e+07	2273	130	77	0.592307692307692	0.0338759348878135	HPA	6554	854	TCEA2,EEF1A1,DDX6,HK2,IFI16,HDAC2,TMPO,IRF3,MTHFS,MYCBP,SNX5,HNRNPM,UBA1,MAPK3,APEX1,DDX39B,RPL26L1,COQ9,SNRPB2,NMI,SDCBP2,TBCB,ATP6V1C2,RAB31,TREM1,KHSRP,PCNP,SHC1,NARS1,EIF3G,CERT1,RPS5,EIF3B,H1-2,HNRNPAB,HNRNPF,UBLCP1,FUBP1,RPL5,GRK2,AK2,STAT3,HDGF,YBX1,ABR,PSIP1,IL17RB,WDR48,PCBP1,HNRNPK,RPS25,RPS6KA3,KARS1,TPD52L2,CGGBP1,EIF2S1,IMPACT,GPI,LONP1,EWSR1,AGFG1,RWDD1,MAGOH,STAT1,ABHD14A,RAB5B,UBE2I,HNRNPA1,PFDN5,ANXA1,GGA1,HNRNPDL,OSBPL1A,ASAH1,EFHD2,SMC3,RPS4X	18/130	0.04986149584487535	3.2628692951427065
seq.6280.11	PCDH8	HPA:0480000	small intestine	6.03581e+08	3049	130	84	0.646153846153846	0.0275500163988193	HPA	6554	725	TCEA2,EEF1A1,DDX6,HK2,UFD1,HDAC2,TMPO,CNOT9,IRF3,MTHFS,MYCBP,SNX5,HNRNPM,UBA1,MAPK3,APEX1,DDX39B,MICAL1,RPL26L1,TAGLN3,COQ9,ATP6V1C1,SNRPB2,NMI,SDCBP2,TBCB,ATP6V1C2,RAB31,USP15,AP2B1,KHSRP,PCNP,SHC1,NARS1,EIF3G,CERT1,RPS5,EIF3B,H1-2,HNRNPAB,HNRNPF,UBLCP1,FUBP1,CFAP36,RPL5,GRK2,AK2,STAT3,HDGF,YBX1,ABR,MEP1A,PSIP1,WDR48,PCBP1,HNRNPK,RPS25,RPS6KA3,KARS1,TPD52L2,CGGBP1,EIF2S1,SDCBP,IMPACT,GPI,LONP1,EWSR1,AGFG1,RWDD1,MAGOH,STAT1,ABHD14A,MYL12A,RAB5B,UBE2I,HNRNPA1,PFDN5,GGA1,HNRNPDL,OSBPL1A,ASAH1,EFHD2,SMC3,RPS4X	35/130	0.04232164449818621	3.260446899576543
seq.6280.11	PCDH8	HPA:0460672	skin 1; melanocytes[â‰¥Medium]	2.56549e+07	1370	130	55	0.423076923076923	0.0401459854014599	HPA	6554	668	TCEA2,EEF1A1,DDX6,IFI16,HDAC2,MTHFS,MYCBP,HNRNPM,MAPK3,APEX1,DDX39B,COQ9,SNRPB2,TBCB,KHSRP,PCNP,NARS1,EIF3G,CERT1,RPS5,EIF3B,H1-2,HNRNPAB,HNRNPF,UBLCP1,FUBP1,RPL5,GRK2,HDGF,YBX1,PSIP1,WDR48,PCBP1,HNRNPK,RPS25,RPS6KA3,KARS1,TPD52L2,CGGBP1,EIF2S1,SDCBP,IMPACT,GPI,LONP1,EWSR1,RWDD1,MAGOH,RAB5B,UBE2I,HNRNPA1,ANXA1,GGA1,HNRNPDL,OSBPL1A,SMC3	62/130	0.03207449560269012	3.260446899576543
seq.6280.11	PCDH8	HPA:0130000	colon	5.93279e+08	3289	130	92	0.707692307692308	0.027972027972028	HPA	6554	212	TCEA2,CBL,EEF1A1,DDX6,HK2,UFD1,IFI16,HDAC2,TMPO,CNOT9,IRF3,MTHFS,MYCBP,SNX5,HNRNPM,UBA1,MAPK3,APEX1,DDX39B,ST3GAL2,MICAL1,RPL26L1,TAGLN3,COQ9,ATP6V1C1,SNRPB2,NMI,ZBP1,SDCBP2,TBCB,ATP6V1C2,RAB31,USP15,AP2B1,KHSRP,PCNP,SHC1,NARS1,EIF3G,CERT1,RPS5,SPI1,EIF3B,H1-2,HNRNPAB,HNRNPF,UBLCP1,FUBP1,CFAP36,RPL5,GRK2,AK2,STAT3,HDGF,YBX1,ABR,MEP1A,PSIP1,INPP5D,WDR48,PCBP1,HNRNPK,ELMO2,RPS25,RPS6KA3,KARS1,TPD52L2,CGGBP1,EIF2S1,SDCBP,IMPACT,GPI,LONP1,ARHGDIB,EWSR1,AGFG1,RWDD1,MAGOH,STAT1,ABHD14A,RAB5B,UBE2I,HNRNPA1,PFDN5,ANXA1,GGA1,HNRNPDL,OSBPL1A,ASAH1,EFHD2,SMC3,RPS4X	41/130	0.0389363722697056	3.260446899576543
seq.6280.11	PCDH8	HPA:0480052	small intestine; glandular cells[â‰¥Medium]	2.12348e+09	2238	130	69	0.530769230769231	0.0308310991957105	HPA	6554	739	TCEA2,EEF1A1,DDX6,HDAC2,TMPO,CNOT9,IRF3,MTHFS,MYCBP,SNX5,HNRNPM,UBA1,MAPK3,DDX39B,MICAL1,RPL26L1,COQ9,ATP6V1C1,SNRPB2,NMI,TBCB,ATP6V1C2,RAB31,USP15,KHSRP,PCNP,SHC1,NARS1,EIF3G,CERT1,EIF3B,H1-2,HNRNPAB,HNRNPF,FUBP1,RPL5,GRK2,AK2,STAT3,HDGF,ABR,WDR48,PCBP1,HNRNPK,RPS25,RPS6KA3,KARS1,TPD52L2,CGGBP1,EIF2S1,IMPACT,GPI,LONP1,EWSR1,AGFG1,RWDD1,MAGOH,ABHD14A,RAB5B,UBE2I,HNRNPA1,PFDN5,GGA1,HNRNPDL,OSBPL1A,ASAH1,EFHD2,SMC3,RPS4X	42/130	0.0384263494967978	3.260446899576543
seq.6280.11	PCDH8	HPA:0461392	skin 1; cells in basal layer[â‰¥Medium]	4.03734e+09	317	130	19	0.146153846153846	0.0599369085173502	HPA	6554	629	IFI16,HDAC2,TMPO,S100A9,HNRNPM,APEX1,SNRPB2,PCNP,SHC1,RPS5,H1-2,YBX1,PSIP1,HNRNPK,HNRNPA1,ANXA1,GGA1,HNRNPDL,OSBPL1A	50/130	0.03109452736318408	3.2404365243413435
seq.6280.11	PCDH8	GO:2000622	regulation of nuclear-transcribed mRNA catabolic process, nonsense-mediated decay	0.00691375713812886	6	130	3	0.0230769230769231	0.5	GO:BP	6554	26588	MAGOHB,HNRNPAB,MAGOH	18/130	0.049586776859504134	3.236255710549903
seq.6280.11	PCDH8	HPA:0430051	seminal vesicle; glandular cells[â‰¥Low]	3.79885e+09	2615	130	76	0.584615384615385	0.0290630975143403	HPA	6554	604	TCEA2,EEF1A1,DDX6,HK2,UFD1,HDAC2,TMPO,CNOT9,IRF3,MYCBP,SNX5,HNRNPM,UBA1,MAPK3,APEX1,DDX39B,ST3GAL2,RPL26L1,COQ9,ATP6V1C1,SNRPB2,NMI,TBCB,ATP6V1C2,RAB31,USP15,KHSRP,PCNP,SHC1,NARS1,EIF3G,CERT1,RPS5,EIF3B,H1-2,HNRNPAB,HNRNPF,UBLCP1,FUBP1,CFAP36,RPL5,GRK2,AK2,STAT3,HDGF,YBX1,ABR,PSIP1,WDR48,PCBP1,HNRNPK,ELMO2,RPS25,RPS6KA3,KARS1,TPD52L2,CGGBP1,EIF2S1,SDCBP,IMPACT,GPI,LONP1,EWSR1,AGFG1,RWDD1,MAGOH,RAB5B,HNRNPA1,PFDN5,ANXA1,GGA1,HNRNPDL,OSBPL1A,ASAH1,SMC3,RPS4X	35/130	0.04201680672268908	3.2327032795276534
seq.6280.11	PCDH8	REAC:R-HSA-2408557	Selenocysteine synthesis	0.00134962599527511	22	130	5	0.0384615384615385	0.227272727272727	REAC	6554	2120	RPL26L1,RPS5,RPL5,RPS25,RPS4X	18/130	0.04945054945054945	3.223035287720106
seq.6280.11	PCDH8	HPA:0430053	seminal vesicle; glandular cells[High]	7.27017e+09	624	130	28	0.215384615384615	0.0448717948717949	HPA	6554	606	EEF1A1,MYCBP,HNRNPM,UBA1,COQ9,KHSRP,PCNP,SHC1,EIF3G,CERT1,H1-2,HNRNPAB,HNRNPF,FUBP1,RPL5,AK2,HDGF,HNRNPK,RPS25,RPS6KA3,KARS1,CGGBP1,LONP1,EWSR1,RAB5B,HNRNPA1,HNRNPDL,ASAH1	24/130	0.04225352112676056	3.2219702678170945
seq.6280.11	PCDH8	HPA:0530723	spleen; cells in white pulp[High]	4.28279e+08	370	130	23	0.176923076923077	0.0621621621621622	HPA	6554	781	TCEA2,TMPO,HNRNPM,CD72,SHC1,EIF3G,SPI1,CEACAM8,H1-2,HNRNPAB,UBLCP1,FUBP1,GRK2,PSIP1,INPP5D,ARHGAP25,HNRNPK,RPS25,KARS1,TPD52L2,CGGBP1,HNRNPA1,RPS4X	103/130	0.025590062111801242	3.2161097777448147
seq.6280.11	PCDH8	HPA:0490691	smooth muscle; smooth muscle cells[â‰¥Low]	2.55244e+07	2045	130	71	0.546153846153846	0.034718826405868	HPA	6554	748	TCEA2,EEF1A1,DDX6,UFD1,HDAC2,TMPO,MTHFS,MYCBP,HNRNPM,UBA1,MAPK3,APEX1,DDX39B,ST3GAL2,MICAL1,COQ9,SNRPB2,NMI,SDCBP2,TBCB,USP15,TREM1,KHSRP,PCNP,SHC1,NARS1,EIF3G,CERT1,RPS5,SPI1,EIF3B,H1-2,HNRNPAB,HNRNPF,UBLCP1,FUBP1,CFAP36,RPL5,GRK2,STAT3,HDGF,YBX1,ABR,PSIP1,PCBP1,HNRNPK,ELMO2,RPS25,RPS6KA3,KARS1,TPD52L2,CGGBP1,EIF2S1,SDCBP,IMPACT,GPI,LONP1,EWSR1,PGR,RWDD1,MAGOH,ABHD14A,MYL12A,RAB5B,HNRNPA1,PFDN5,GGA1,HNRNPDL,OSBPL1A,ASAH1,SMC3	22/130	0.04408817635270541	3.2099196226387265
seq.6280.11	PCDH8	WP:WP5221	2q11 2 copy number variation syndrome	0.0364141005036362	13	130	3	0.0230769230769231	0.230769230769231	WP	6554	707	CIAO1,ITPRIPL1,MAPK3	18/130	0.04891304347826087	3.1692473614878454
seq.6280.11	PCDH8	HPA:0490693	smooth muscle; smooth muscle cells[High]	2.17983e+08	223	130	18	0.138461538461538	0.0807174887892377	HPA	6554	750	EEF1A1,UFD1,HDAC2,HNRNPM,DDX39B,H1-2,HNRNPAB,HNRNPF,FUBP1,HDGF,HNRNPK,CGGBP1,EWSR1,PGR,MYL12A,HNRNPA1,HNRNPDL,SMC3	10/130	0.10204081632653061	3.1642940068752208
seq.6280.11	PCDH8	WP:WP581	EPO receptor signaling	0.02103462073122	21	130	4	0.0307692307692308	0.19047619047619	WP	6554	815	MAPK3,SHC1,STAT3,STAT1	5/130	0.2777777777777778	3.1642940068752208
seq.6280.11	PCDH8	HPA:0130203	colon; endothelial cells[High]	0.000440009583246794	323	130	17	0.130769230769231	0.0526315789473684	HPA	6554	218	UFD1,TMPO,HNRNPM,COQ9,KHSRP,CERT1,H1-2,HNRNPAB,HNRNPF,FUBP1,HDGF,PSIP1,HNRNPK,KARS1,CGGBP1,EIF2S1,RPS4X	10/130	0.10101010101010101	3.157520832435251
seq.6280.11	PCDH8	HPA:0130241	colon; peripheral nerve/ganglion[â‰¥Low]	4.0137e+09	1963	130	62	0.476923076923077	0.0315843097300051	HPA	6554	240	TCEA2,CBL,EEF1A1,DDX6,HK2,UFD1,HDAC2,TMPO,IRF3,MYCBP,SNX5,HNRNPM,UBA1,MAPK3,APEX1,DDX39B,ST3GAL2,MICAL1,RPL26L1,TAGLN3,ATP6V1C1,TBCB,RAB31,USP15,AP2B1,PCNP,SHC1,NARS1,EIF3B,H1-2,HNRNPAB,HNRNPF,UBLCP1,FUBP1,CFAP36,AK2,HDGF,ABR,PSIP1,PCBP1,HNRNPK,RPS25,RPS6KA3,TPD52L2,CGGBP1,EIF2S1,SDCBP,IMPACT,GPI,LONP1,EWSR1,AGFG1,RWDD1,MAGOH,STAT1,ABHD14A,RAB5B,HNRNPA1,PFDN5,HNRNPDL,OSBPL1A,SMC3	63/130	0.031547320981472206	3.142829775666704
seq.6280.11	PCDH8	HPA:0301373	lung; alveolar cells type II[High]	6.95875e+09	302	130	18	0.138461538461538	0.0596026490066225	HPA	6554	452	HDAC2,TMPO,HNRNPM,UBA1,APEX1,SNRPB2,PCNP,H1-2,FUBP1,AK2,HDGF,YBX1,PSIP1,ARHGAP25,HNRNPK,CGGBP1,EIF2S1,EWSR1	72/130	0.029788994621431527	3.136501103750287
seq.6280.11	PCDH8	HPA:0500111	soft tissue 1; chondrocytes[â‰¥Low]	0.000893258260120848	847	130	31	0.238461538461538	0.0365997638724911	HPA	6554	752	TCEA2,EEF1A1,DDX6,HDAC2,CNOT9,MYCBP,SNX5,MAPK3,APEX1,COQ9,SNRPB2,USP15,CERT1,EIF3B,HNRNPAB,AK2,HDGF,YBX1,ABR,PCBP1,HNRNPK,RPS25,CGGBP1,EIF2S1,GPI,EWSR1,MAGOH,UBE2I,HNRNPA1,ANXA1,HNRNPDL	22/130	0.04330708661417323	3.1038714298963566
seq.6280.11	PCDH8	HPA:0010000	adipose tissue	1.19149e+06	1546	130	63	0.484615384615385	0.0407503234152652	HPA	6554	2	TCEA2,DDX6,IFI16,HDAC2,TMPO,IRF3,MTHFS,HNRNPM,UBA1,MAPK3,APEX1,ST3GAL2,SNRPB2,RAB31,USP15,AP2B1,TREM1,KHSRP,PCNP,SHC1,NARS1,EIF3G,CERT1,RPS5,EIF3B,H1-2,HNRNPAB,HNRNPF,UBLCP1,FUBP1,CFAP36,RPL5,AK2,STAT3,HDGF,YBX1,PSIP1,WDR48,PCBP1,HNRNPK,ELMO2,RPS25,RPS6KA3,KARS1,TPD52L2,CGGBP1,EIF2S1,GPI,LONP1,ARHGDIB,EWSR1,AGFG1,RWDD1,MAGOH,RAB5B,HNRNPA1,PFDN5,ANXA1,HNRNPDL,OSBPL1A,ASAH1,SMC3,RPS4X	16/130	0.05144694533762058	3.0699211795470784
seq.6280.11	PCDH8	HPA:0010011	adipose tissue; adipocytes[â‰¥Low]	1.19149e+06	1546	130	63	0.484615384615385	0.0407503234152652	HPA	6554	3	TCEA2,DDX6,IFI16,HDAC2,TMPO,IRF3,MTHFS,HNRNPM,UBA1,MAPK3,APEX1,ST3GAL2,SNRPB2,RAB31,USP15,AP2B1,TREM1,KHSRP,PCNP,SHC1,NARS1,EIF3G,CERT1,RPS5,EIF3B,H1-2,HNRNPAB,HNRNPF,UBLCP1,FUBP1,CFAP36,RPL5,AK2,STAT3,HDGF,YBX1,PSIP1,WDR48,PCBP1,HNRNPK,ELMO2,RPS25,RPS6KA3,KARS1,TPD52L2,CGGBP1,EIF2S1,GPI,LONP1,ARHGDIB,EWSR1,AGFG1,RWDD1,MAGOH,RAB5B,HNRNPA1,PFDN5,ANXA1,HNRNPDL,OSBPL1A,ASAH1,SMC3,RPS4X	5/130	0.25	3.0538232867225856
seq.6280.11	PCDH8	HPA:0460182	skin 1; cells in granular layer[â‰¥Medium]	0.000102223190088804	283	130	17	0.130769230769231	0.0600706713780919	HPA	6554	635	HDAC2,TMPO,HNRNPM,APEX1,SNRPB2,SDCBP2,PCNP,SHC1,RPS5,H1-2,YBX1,PSIP1,HNRNPK,HNRNPA1,GGA1,HNRNPDL,OSBPL1A	74/130	0.02681159420289855	3.0502167454859297
seq.6280.11	PCDH8	HPA:0310431	lymph node; germinal center cells[â‰¥Low]	3.81892e+06	2076	130	74	0.569230769230769	0.035645472061657	HPA	6554	460	TCEA2,CBL,EEF1A1,DDX6,IFI16,HDAC2,TMPO,IRF3,MTHFS,MYCBP,SNX5,HNRNPM,UBA1,MAPK3,APEX1,ST3GAL2,MICAL1,NMI,ZBP1,TBCB,ATP6V1C2,RAB31,CD72,KHSRP,SHC1,NARS1,EIF3G,CERT1,RPS5,SPI1,EIF3B,H1-2,HNRNPAB,HNRNPF,UBLCP1,FUBP1,CFAP36,RPL5,GRK2,AK2,STAT3,HDGF,YBX1,PSIP1,INPP5D,ARHGAP25,WDR48,PCBP1,HNRNPK,ELMO2,RPS25,RPS6KA3,KARS1,TPD52L2,CGGBP1,EIF2S1,SDCBP,LONP1,ARHGDIB,EWSR1,AGFG1,RWDD1,MAGOH,STAT1,RAB5B,UBE2I,HNRNPA1,PFDN5,GGA1,HNRNPDL,OSBPL1A,ASAH1,SMC3,RPS4X	26/130	0.0395738203957382	3.0502167454859297
seq.6280.11	PCDH8	HPA:0010012	adipose tissue; adipocytes[â‰¥Medium]	4.36848e+07	859	130	38	0.292307692307692	0.0442374854481956	HPA	6554	4	HDAC2,IRF3,HNRNPM,UBA1,APEX1,RAB31,AP2B1,TREM1,KHSRP,PCNP,SHC1,CERT1,EIF3B,H1-2,HNRNPAB,HNRNPF,UBLCP1,FUBP1,STAT3,HDGF,PSIP1,PCBP1,HNRNPK,ELMO2,RPS25,RPS6KA3,KARS1,TPD52L2,CGGBP1,EIF2S1,GPI,EWSR1,AGFG1,RWDD1,MAGOH,HNRNPA1,ANXA1,RPS4X	31/130	0.03659976387249114	3.049022959107278
seq.6280.11	PCDH8	HPA:0010013	adipose tissue; adipocytes[High]	0.00134389198267212	175	130	11	0.0846153846153846	0.0628571428571429	HPA	6554	5	HDAC2,HNRNPM,AP2B1,KHSRP,H1-2,HNRNPAB,FUBP1,HNRNPK,ELMO2,EIF2S1,HNRNPA1	66/130	0.02781289506953224	3.049022959107278
seq.6280.11	PCDH8	HPA:0460641	skin 1; Langerhans[â‰¥Low]	0.000119555889383565	1423	130	48	0.369230769230769	0.033731553056922	HPA	6554	622	TCEA2,EEF1A1,DDX6,HK2,CNOT9,IRF3,MYCBP,UBA1,MAPK3,DDX39B,MICAL1,TBCB,RAB31,USP15,KHSRP,NARS1,EIF3G,CERT1,EIF3B,HNRNPAB,HNRNPF,UBLCP1,FUBP1,CFAP36,RPL5,GRK2,AK2,HDGF,ARHGAP25,WDR48,PCBP1,RPS25,RPS6KA3,KARS1,TPD52L2,CGGBP1,EIF2S1,IMPACT,GPI,LONP1,EWSR1,AGFG1,RWDD1,MAGOH,RAB5B,UBE2I,SMC3,RPS4X	66/130	0.02781289506953224	3.049022959107278
seq.6280.11	PCDH8	HPA:0020000	adrenal gland	1.26031e+09	2878	130	83	0.638461538461538	0.0288394718554552	HPA	6554	6	TCEA2,CBL,EEF1A1,DDX6,HK2,UFD1,IFI16,HDAC2,TMPO,CNOT9,IRF3,MTHFS,MYCBP,SNX5,HNRNPM,UBA1,MAPK3,APEX1,DDX39B,ST3GAL2,RPL26L1,COQ9,ATP6V1C1,SNRPB2,NMI,SDCBP2,ATP6V1C2,RAB31,USP15,AP2B1,KHSRP,PCNP,SHC1,NARS1,EIF3G,CERT1,RPS5,EIF3B,H1-2,HNRNPAB,HNRNPF,UBLCP1,FUBP1,CFAP36,RPL5,GRK2,AK2,STAT3,HDGF,YBX1,ABR,PSIP1,INPP5D,WDR48,PCBP1,HNRNPK,ELMO2,RPS25,RPS6KA3,KARS1,TPD52L2,CGGBP1,EIF2S1,SDCBP,IMPACT,GPI,LONP1,EWSR1,AGFG1,RWDD1,MAGOH,ABHD14A,RAB5B,UBE2I,HNRNPA1,PFDN5,GGA1,HNRNPDL,OSBPL1A,ASAH1,EFHD2,SMC3,RPS4X	27/130	0.03862660944206009	3.0089080512987874
seq.6280.11	PCDH8	KEGG:03013	Nucleocytoplasmic transport	0.0221336812065673	33	130	5	0.0384615384615385	0.151515151515152	KEGG	6554	209	EEF1A1,MAGOHB,DDX39B,MAGOH,UBE2I	12/130	0.061224489795918366	3.0000269864037796
seq.6280.11	PCDH8	HPA:0160000	endometrium 1	2.90012e+09	2741	130	79	0.607692307692308	0.02882159795695	HPA	6554	306	TCEA2,EEF1A1,DDX6,HK2,IFI16,HDAC2,TMPO,CNOT9,IRF3,MTHFS,MYCBP,SNX5,HNRNPM,UBA1,MAPK3,APEX1,DDX39B,ST3GAL2,RPL26L1,ATP6V1C1,SNRPB2,NMI,SDCBP2,TBCB,ATP6V1C2,RAB31,USP15,TREM1,KHSRP,PCNP,SHC1,NARS1,EIF3G,CERT1,RPS5,EIF3B,H1-2,HNRNPAB,HNRNPF,FUBP1,CFAP36,RPL5,GRK2,AK2,HDGF,YBX1,ABR,PSIP1,INPP5D,WDR48,PCBP1,HNRNPK,RPS25,RPS6KA3,KARS1,TPD52L2,CGGBP1,EIF2S1,SDCBP,IMPACT,GPI,LONP1,EWSR1,PGR,AGFG1,RWDD1,MAGOH,ABHD14A,RAB5B,UBE2I,HNRNPA1,PFDN5,ANXA1,GGA1,HNRNPDL,OSBPL1A,ASAH1,EFHD2,RPS4X	29/130	0.037227214377406934	2.9719833950090324
seq.6280.11	PCDH8	HPA:0460643	skin 1; Langerhans[High]	0.00474154398491754	176	130	10	0.0769230769230769	0.0568181818181818	HPA	6554	624	TCEA2,MYCBP,DDX39B,HNRNPAB,HNRNPF,HDGF,PCBP1,RPS25,EWSR1,MAGOH	104/130	0.023787740164684355	2.9604890744485997
seq.6280.11	PCDH8	HPA:0471461	skin 2; langerhans cells[â‰¥Low]	4.61095e+09	411	130	22	0.169230769230769	0.0535279805352798	HPA	6554	710	HDAC2,TMPO,S100A9,HNRNPM,APEX1,SNRPB2,PCNP,SHC1,RPS5,SPI1,H1-2,STAT3,YBX1,PSIP1,HNRNPK,MYL12A,HNRNPA1,ANXA1,GGA1,HNRNPDL,OSBPL1A,EFHD2	16/130	0.05	2.9471689763391558
seq.6280.11	PCDH8	HPA:0461492	skin 1; vascular mural cells[â‰¥Medium]	0.00257042653405162	84	130	7	0.0538461538461538	0.0833333333333333	HPA	6554	674	IFI16,HDAC2,PCNP,PSIP1,HNRNPK,HNRNPA1,HNRNPDL	38/130	0.033216783216783216	2.927270308031892
seq.6280.11	PCDH8	HPA:0210051	fallopian tube; glandular cells[â‰¥Low]	1.54178e+09	2216	130	69	0.530769230769231	0.0311371841155235	HPA	6554	354	TCEA2,EEF1A1,DDX6,HK2,HDAC2,TMPO,CNOT9,IRF3,MTHFS,MYCBP,SNX5,HNRNPM,UBA1,MAPK3,APEX1,DDX39B,ST3GAL2,RPL26L1,COQ9,SNRPB2,NMI,SDCBP2,TBCB,ATP6V1C2,KHSRP,PCNP,SHC1,EIF3G,CERT1,RPS5,EIF3B,H1-2,HNRNPAB,HNRNPF,FUBP1,CFAP36,RPL5,GRK2,AK2,STAT3,HDGF,ABR,PSIP1,WDR48,PCBP1,HNRNPK,RPS25,RPS6KA3,KARS1,TPD52L2,CGGBP1,EIF2S1,IMPACT,GPI,LONP1,EWSR1,AGFG1,RWDD1,MAGOH,RAB5B,HNRNPA1,PFDN5,ANXA1,GGA1,HNRNPDL,ASAH1,EFHD2,SMC3,RPS4X	14/130	0.05384615384615385	2.911753589637118
seq.6280.11	PCDH8	HPA:0470000	skin 2	2.47916e+08	2760	130	83	0.638461538461538	0.0300724637681159	HPA	6554	676	TCEA2,EEF1A1,DDX6,HK2,UFD1,HDAC2,TMPO,CNOT9,S100A9,IRF3,MYCBP,SNX5,HNRNPM,UBA1,MAPK3,APEX1,DDX39B,ST3GAL2,MICAL1,RPL26L1,COQ9,ATP6V1C1,SNRPB2,NMI,ZBP1,SDCBP2,RAB31,USP15,AP2B1,KHSRP,PCNP,SHC1,NARS1,EIF3G,CERT1,RPS5,SPI1,EIF3B,H1-2,HNRNPAB,HNRNPF,UBLCP1,FUBP1,CFAP36,RPL5,AK2,STAT3,HDGF,YBX1,PSIP1,WDR48,PCBP1,HNRNPK,ELMO2,RPS25,RPS6KA3,KARS1,TPD52L2,CGGBP1,EIF2S1,SDCBP,IMPACT,GPI,LONP1,ARHGDIB,EWSR1,AGFG1,RWDD1,MAGOH,ABHD14A,MYL12A,RAB5B,UBE2I,HNRNPA1,PFDN5,ANXA1,GGA1,HNRNPDL,OSBPL1A,ASAH1,EFHD2,SMC3,RPS4X	58/130	0.028627838104639685	2.8950180398368754
seq.6280.11	PCDH8	HPA:0510653	soft tissue 2; fibroblasts[High]	0.00351161950569634	198	130	11	0.0846153846153846	0.0555555555555556	HPA	6554	767	HDAC2,HNRNPM,KHSRP,SHC1,H1-2,HNRNPAB,HDGF,YBX1,HNRNPK,KARS1,HNRNPA1	35/130	0.0341130604288499	2.8939763256568454
seq.6280.11	PCDH8	REAC:R-HSA-447115	Interleukin-12 family signaling	0.0324229527022686	49	130	5	0.0384615384615385	0.102040816326531	REAC	6554	1201	TALDO1,HNRNPF,STAT3,STAT1,HNRNPDL	20/130	0.043668122270742356	2.8920492809987355
seq.6280.11	PCDH8	HPA:0470182	skin 2; cells in granular layer[â‰¥Medium]	4.12036e+09	289	130	18	0.138461538461538	0.0622837370242214	HPA	6554	687	HDAC2,TMPO,S100A9,HNRNPM,APEX1,SNRPB2,SDCBP2,PCNP,SHC1,RPS5,H1-2,STAT3,YBX1,PSIP1,HNRNPK,GGA1,HNRNPDL,OSBPL1A	35/130	0.034013605442176874	2.872933506850037
seq.6280.11	PCDH8	HPA:0320103	nasopharynx; respiratory epithelial cells[High]	8.43558e+07	689	130	35	0.269230769230769	0.0507982583454282	HPA	6554	487	TCEA2,EEF1A1,HDAC2,TMPO,MYCBP,HNRNPM,MAPK3,DDX39B,COQ9,KHSRP,PCNP,SHC1,EIF3G,EIF3B,H1-2,HNRNPAB,HNRNPF,FUBP1,HDGF,PSIP1,PCBP1,HNRNPK,RPS25,RPS6KA3,KARS1,CGGBP1,EIF2S1,EWSR1,RWDD1,MAGOH,HNRNPA1,PFDN5,ANXA1,HNRNPDL,RPS4X	11/130	0.06285714285714286	2.871635636947886
seq.6280.11	PCDH8	HPA:0060103	bronchus; respiratory epithelial cells[High]	5.21821e+06	695	130	38	0.292307692307692	0.0546762589928058	HPA	6554	85	TCEA2,EEF1A1,HDAC2,TMPO,MYCBP,HNRNPM,UBA1,MAPK3,DDX39B,RPL26L1,COQ9,SNRPB2,ATP6V1C2,PCNP,SHC1,EIF3G,CERT1,EIF3B,H1-2,HNRNPAB,HNRNPF,FUBP1,RPL5,HDGF,HNRNPK,RPS25,RPS6KA3,KARS1,CGGBP1,EIF2S1,LONP1,EWSR1,MAGOH,HNRNPA1,PFDN5,ANXA1,HNRNPDL,RPS4X	5/130	0.22727272727272727	2.869786565350907
seq.6280.11	PCDH8	HPA:0470201	skin 2; endothelial cells[â‰¥Low]	6.76847e+09	454	130	23	0.176923076923077	0.0506607929515418	HPA	6554	695	HDAC2,TMPO,S100A9,HNRNPM,APEX1,COQ9,SNRPB2,SDCBP2,PCNP,SHC1,RPS5,H1-2,STAT3,YBX1,PSIP1,HNRNPK,ARHGDIB,MYL12A,HNRNPA1,ANXA1,GGA1,HNRNPDL,OSBPL1A	22/130	0.04932735426008968	2.869786565350907
seq.6280.11	PCDH8	REAC:R-HSA-5654738	Signaling by FGFR2	0.0324229527022686	49	130	5	0.0384615384615385	0.102040816326531	REAC	6554	2176	CBL,HNRNPM,MAPK3,HNRNPF,HNRNPA1	10/130	0.06756756756756757	2.869716112013314
seq.6280.11	PCDH8	REAC:R-HSA-5663205	Infectious disease	0.00134962599527511	446	130	22	0.169230769230769	0.0493273542600897	REAC	6554	1149	CBL,EEF1A1,HDAC2,SH3GL3,IRF3,YWHAH,MAPK3,ST3GAL2,RPL26L1,NMI,ZBP1,AP2B1,RPS5,RPL5,PSIP1,HNRNPK,ELMO2,RPS25,STAT1,UBE2I,HNRNPA1,RPS4X	21/130	0.042	2.816382310257627
seq.6280.11	PCDH8	HPA:0080121	caudate; glial cells[â‰¥Low]	0.000100942284350227	1800	130	57	0.438461538461538	0.0316666666666667	HPA	6554	91	TCEA2,EEF1A1,DDX6,IFI16,HDAC2,TMPO,CNOT9,IRF3,HNRNPM,MAPK3,APEX1,ST3GAL2,MICAL1,ATP6V1C1,SNRPB2,NMI,RAB31,AP2B1,KHSRP,PCNP,NARS1,SPI1,EIF3B,H1-2,HNRNPAB,HNRNPF,FUBP1,CFAP36,RPL5,HDGF,YBX1,ABR,PSIP1,INPP5D,WDR48,PCBP1,HNRNPK,ELMO2,RPS25,RPS6KA3,KARS1,TPD52L2,CGGBP1,EIF2S1,SDCBP,LONP1,ARHGDIB,AGFG1,RWDD1,MAGOH,ABHD14A,RAB5B,HNRNPA1,HNRNPDL,OSBPL1A,ASAH1,SMC3	5/130	0.21739130434782608	2.8002165035755584
seq.6280.11	PCDH8	REAC:R-HSA-9633012	Response of EIF2AK4 (GCN2) to amino acid deficiency	5.6782e+09	29	130	7	0.0538461538461538	0.241379310344828	REAC	6554	2021	RPL26L1,RPS5,RPL5,RPS25,EIF2S1,IMPACT,RPS4X	5/130	0.21739130434782608	2.8002165035755584
seq.6280.11	PCDH8	HPA:0461391	skin 1; cells in basal layer[â‰¥Low]	0.000170087193818481	453	130	22	0.169230769230769	0.0485651214128035	HPA	6554	628	IFI16,HDAC2,TMPO,S100A9,HNRNPM,APEX1,COQ9,SNRPB2,PCNP,SHC1,RPS5,H1-2,STAT3,YBX1,PSIP1,HNRNPK,MYL12A,HNRNPA1,ANXA1,GGA1,HNRNPDL,OSBPL1A	17/130	0.056856187290969896	2.799430277223127
seq.6280.11	PCDH8	HPA:0240000	heart muscle	0.000893258260120848	2373	130	66	0.507692307692308	0.0278128950695322	HPA	6554	377	TCEA2,DDX6,HK2,UFD1,HDAC2,TMPO,CNOT9,IRF3,MTHFS,HNRNPM,UBA1,MAPK3,APEX1,DDX39B,ST3GAL2,MICAL1,COQ9,ATP6V1C1,SNRPB2,NMI,TBCB,RAB31,USP15,KHSRP,PCNP,NARS1,RPS5,EIF3B,H1-2,HNRNPAB,FUBP1,CFAP36,RPL5,GRK2,AK2,HDGF,YBX1,ABR,PSIP1,INPP5D,PCBP1,HNRNPK,RPS25,RPS6KA3,KARS1,TPD52L2,CGGBP1,EIF2S1,SDCBP,IMPACT,GPI,LONP1,EWSR1,RWDD1,MAGOH,ABHD14A,MYL12A,RAB5B,UBE2I,HNRNPA1,PFDN5,HNRNPDL,OSBPL1A,ASAH1,SMC3,RPS4X	14/130	0.06572769953051644	2.799430277223127
seq.6280.11	PCDH8	HPA:0380521	placenta; trophoblastic cells[â‰¥Low]	3.57507e+09	2417	130	72	0.553846153846154	0.0297889946214315	HPA	6554	536	TCEA2,EEF1A1,DDX6,HK2,UFD1,HDAC2,TMPO,CNOT9,IRF3,MYCBP,SNX5,UBA1,MAPK3,ST3GAL2,MICAL1,RPL26L1,ATP6V1C1,SNRPB2,NMI,TBCB,ATP6V1C2,RAB31,USP15,AP2B1,TREM1,KHSRP,SHC1,EIF3G,CERT1,RPS5,EIF3B,H1-2,HNRNPAB,HNRNPF,UBLCP1,FUBP1,CFAP36,RPL5,GRK2,AK2,HDGF,YBX1,ABR,PSIP1,WDR48,PCBP1,RPS25,RPS6KA3,KARS1,TPD52L2,CGGBP1,EIF2S1,SDCBP,IMPACT,GPI,EWSR1,AGFG1,RWDD1,MAGOH,STAT1,ABHD14A,MYL12A,RAB5B,UBE2I,PFDN5,ANXA1,GGA1,HNRNPDL,OSBPL1A,ASAH1,SMC3,RPS4X	105/130	0.02494061757719715	2.7949293083294107
seq.6280.11	PCDH8	HPA:0040000	bone marrow	82221.8	2591	130	89	0.684615384615385	0.0343496719413354	HPA	6554	50	TCEA2,CBL,EEF1A1,DDX6,HK2,IFI16,HDAC2,TMPO,S100A12,S100A9,IRF3,MTHFS,MYCBP,SNX5,HNRNPM,UBA1,MAPK3,APEX1,DDX39B,ST3GAL2,MICAL1,RPL26L1,COQ9,SNRPB2,ZBP1,SDCBP2,TBCB,RAB31,USP15,CD72,TREM1,KHSRP,PCNP,SHC1,NARS1,EIF3G,CERT1,RPS5,SPI1,EIF3B,CEACAM8,H1-2,HNRNPAB,HNRNPF,UBLCP1,FUBP1,CFAP36,RPL5,GRK2,AK2,STAT3,HDGF,YBX1,PSIP1,INPP5D,ARHGAP25,WDR48,PCBP1,HNRNPK,ELMO2,RPS25,RPS6KA3,KARS1,TPD52L2,CGGBP1,EIF2S1,SDCBP,IMPACT,GPI,LONP1,ARHGDIB,EWSR1,AGFG1,RWDD1,MAGOH,STAT1,ABHD14A,RAB5B,UBE2I,HNRNPA1,PFDN5,ANXA1,GGA1,HNRNPDL,OSBPL1A,ASAH1,EFHD2,SMC3,RPS4X	40/130	0.032025620496397116	2.7818839643070032
seq.6280.11	PCDH8	HPA:0461411	skin 1; cells in spinous layer[â‰¥Low]	2.62638e+09	393	130	22	0.169230769230769	0.0559796437659033	HPA	6554	637	IFI16,HDAC2,TMPO,S100A9,HNRNPM,APEX1,SNRPB2,SDCBP2,PCNP,SHC1,RPS5,H1-2,STAT3,YBX1,PSIP1,HNRNPK,MYL12A,HNRNPA1,GGA1,HNRNPDL,OSBPL1A,EFHD2	6/130	0.15789473684210525	2.760036028371672
seq.6280.11	PCDH8	HPA:0170251	endometrium 2; cells in endometrial stroma[â‰¥Low]	5.25229e+06	1376	130	57	0.438461538461538	0.0414244186046512	HPA	6554	314	TCEA2,EEF1A1,IFI16,HDAC2,TMPO,MYCBP,HNRNPM,UBA1,MAPK3,APEX1,DDX39B,ST3GAL2,RPL26L1,SNRPB2,NMI,RAB31,TREM1,KHSRP,PCNP,SHC1,NARS1,EIF3G,RPS5,EIF3B,H1-2,HNRNPAB,HNRNPF,UBLCP1,FUBP1,HDGF,YBX1,PSIP1,INPP5D,WDR48,PCBP1,HNRNPK,RPS25,RPS6KA3,KARS1,TPD52L2,CGGBP1,EIF2S1,SDCBP,IMPACT,LONP1,EWSR1,PGR,AGFG1,RWDD1,MAGOH,RAB5B,UBE2I,HNRNPA1,PFDN5,HNRNPDL,OSBPL1A,RPS4X	5/130	0.20833333333333334	2.760036028371672
seq.6280.11	PCDH8	HPA:0470682	skin 2; epidermal cells[â‰¥Medium]	0.0180567485365275	1385	130	39	0.3	0.028158844765343	HPA	6554	699	TCEA2,EEF1A1,DDX6,IRF3,MYCBP,SNX5,UBA1,MAPK3,DDX39B,RPL26L1,AP2B1,KHSRP,NARS1,EIF3G,CERT1,EIF3B,HNRNPAB,HNRNPF,UBLCP1,FUBP1,RPL5,AK2,HDGF,PCBP1,RPS25,RPS6KA3,KARS1,TPD52L2,CGGBP1,EIF2S1,SDCBP,GPI,LONP1,EWSR1,RWDD1,MAGOH,RAB5B,SMC3,RPS4X	30/130	0.03541912632821724	2.732239614197551
seq.6280.11	PCDH8	HPA:0040082	bone marrow; hematopoietic cells[â‰¥Medium]	7618.9	1706	130	72	0.553846153846154	0.0422039859320047	HPA	6554	52	TCEA2,CBL,EEF1A1,DDX6,HDAC2,TMPO,S100A12,S100A9,IRF3,MTHFS,HNRNPM,UBA1,MAPK3,APEX1,MICAL1,COQ9,SNRPB2,TBCB,RAB31,USP15,CD72,TREM1,KHSRP,PCNP,SHC1,NARS1,EIF3G,CERT1,RPS5,SPI1,EIF3B,CEACAM8,H1-2,HNRNPAB,HNRNPF,UBLCP1,FUBP1,CFAP36,RPL5,GRK2,AK2,HDGF,YBX1,PSIP1,INPP5D,ARHGAP25,WDR48,PCBP1,HNRNPK,ELMO2,RPS25,RPS6KA3,KARS1,TPD52L2,CGGBP1,EIF2S1,SDCBP,IMPACT,GPI,LONP1,ARHGDIB,EWSR1,AGFG1,RWDD1,STAT1,RAB5B,HNRNPA1,ANXA1,GGA1,OSBPL1A,ASAH1,RPS4X	8/130	0.07766990291262135	2.7243105756163564
seq.6280.11	PCDH8	HPA:0540051	stomach 1; glandular cells[â‰¥Low]	0.000102884967765365	2989	130	82	0.630769230769231	0.0274339243894279	HPA	6554	783	TCEA2,EEF1A1,DDX6,HK2,IFI16,HDAC2,TMPO,CNOT9,IRF3,MTHFS,MYCBP,SNX5,HNRNPM,UBA1,MAPK3,APEX1,DDX39B,ST3GAL2,MICAL1,RPL26L1,COQ9,ATP6V1C1,SNRPB2,NMI,SDCBP2,TBCB,ATP6V1C2,RAB31,USP15,AP2B1,KHSRP,PCNP,SHC1,NARS1,EIF3G,CERT1,RPS5,SPI1,EIF3B,H1-2,HNRNPAB,HNRNPF,UBLCP1,FUBP1,CFAP36,RPL5,GRK2,AK2,STAT3,HDGF,YBX1,ABR,PSIP1,WDR48,PCBP1,HNRNPK,RPS25,RPS6KA3,KARS1,TPD52L2,CGGBP1,EIF2S1,SDCBP,IMPACT,GPI,LONP1,EWSR1,AGFG1,RWDD1,MAGOH,ABHD14A,RAB5B,UBE2I,HNRNPA1,PFDN5,GGA1,HNRNPDL,OSBPL1A,ASAH1,EFHD2,SMC3,RPS4X	62/130	0.027616926503340758	2.722104145553252
seq.6280.11	PCDH8	HPA:0040083	bone marrow; hematopoietic cells[High]	1.33403e+07	567	130	33	0.253846153846154	0.0582010582010582	HPA	6554	53	TCEA2,HDAC2,TMPO,S100A12,S100A9,HNRNPM,RAB31,TREM1,KHSRP,SHC1,EIF3G,SPI1,H1-2,HNRNPAB,HNRNPF,FUBP1,CFAP36,GRK2,HDGF,YBX1,INPP5D,HNRNPK,RPS25,RPS6KA3,KARS1,TPD52L2,CGGBP1,GPI,ARHGDIB,EWSR1,HNRNPA1,ANXA1,RPS4X	8/130	0.14814814814814814	2.7181555801404116
seq.6280.11	PCDH8	HPA:0461442	skin 1; fibrohistiocytic cells[â‰¥Medium]	3.26055e+09	399	130	22	0.169230769230769	0.0551378446115288	HPA	6554	653	IFI16,HDAC2,TMPO,S100A9,HNRNPM,APEX1,SNRPB2,PCNP,SHC1,RPS5,SPI1,H1-2,STAT3,YBX1,PSIP1,HNRNPK,ARHGDIB,HNRNPA1,ANXA1,HNRNPDL,OSBPL1A,EFHD2	126/130	0.022380106571936058	2.7178926530628256
seq.6280.11	PCDH8	HPA:0050000	breast	1.09082e+09	2766	130	81	0.623076923076923	0.0292841648590022	HPA	6554	54	TCEA2,EEF1A1,DDX6,HK2,UFD1,HDAC2,TMPO,CNOT9,IRF3,MTHFS,MYCBP,SNX5,HNRNPM,UBA1,MAPK3,APEX1,DDX39B,ST3GAL2,MICAL1,RPL26L1,COQ9,SNRPB2,NMI,TBCB,ATP6V1C2,RAB31,USP15,KHSRP,PCNP,SHC1,NARS1,EIF3G,CERT1,RPS5,EIF3B,H1-2,HNRNPAB,HNRNPF,UBLCP1,FUBP1,CFAP36,RPL5,GRK2,AK2,STAT3,HDGF,YBX1,ABR,PSIP1,INPP5D,WDR48,PCBP1,HNRNPK,ELMO2,RPS25,RPS6KA3,KARS1,TPD52L2,CGGBP1,EIF2S1,IMPACT,GPI,LONP1,EWSR1,PGR,AGFG1,RWDD1,MAGOH,ABHD14A,MYL12A,RAB5B,UBE2I,HNRNPA1,PFDN5,ANXA1,GGA1,HNRNPDL,OSBPL1A,EFHD2,SMC3,RPS4X	22/130	0.04	2.670757354434056
seq.6280.11	PCDH8	HPA:0461451	skin 1; hair follicles[â‰¥Low]	0.00796649980681773	190	130	10	0.0769230769230769	0.0526315789473684	HPA	6554	655	TMPO,S100A9,APEX1,SNRPB2,RPS5,STAT3,YBX1,MYL12A,GGA1,HNRNPDL	8/130	0.17391304347826086	2.669692122623412
seq.6280.11	PCDH8	REAC:R-HSA-72203	Processing of Capped Intron-Containing Pre-mRNA	0.000302054080406697	91	130	10	0.0769230769230769	0.10989010989011	REAC	6554	1746	MAGOHB,HNRNPM,DDX39B,SNRPB2,HNRNPF,YBX1,PCBP1,HNRNPK,MAGOH,HNRNPA1	14/130	0.05054151624548736	2.6594842786481054
seq.6280.11	PCDH8	HPA:0550000	stomach 2	0.000208877608571691	2944	130	80	0.615384615384615	0.0271739130434783	HPA	6554	786	TCEA2,EEF1A1,DDX6,HK2,HDAC2,TMPO,CNOT9,IRF3,MTHFS,MYCBP,HNRNPM,UBA1,MAPK3,APEX1,DDX39B,ST3GAL2,MICAL1,RPL26L1,COQ9,ATP6V1C1,SNRPB2,NMI,SDCBP2,TBCB,ATP6V1C2,RAB31,USP15,AP2B1,KHSRP,PCNP,SHC1,NARS1,EIF3G,CERT1,RPS5,SPI1,EIF3B,H1-2,HNRNPAB,HNRNPF,UBLCP1,FUBP1,CFAP36,RPL5,GRK2,AK2,STAT3,HDGF,YBX1,ABR,PSIP1,WDR48,PCBP1,HNRNPK,RPS25,RPS6KA3,KARS1,TPD52L2,CGGBP1,EIF2S1,SDCBP,IMPACT,GPI,LONP1,EWSR1,AGFG1,RWDD1,MAGOH,ABHD14A,RAB5B,UBE2I,HNRNPA1,PFDN5,GGA1,HNRNPDL,OSBPL1A,ASAH1,EFHD2,SMC3,RPS4X	39/130	0.03732057416267943	2.6424696501514986
seq.6280.11	PCDH8	HPA:0050012	breast; adipocytes[â‰¥Medium]	0.000108486381523375	537	130	25	0.192307692307692	0.0465549348230912	HPA	6554	56	TCEA2,HNRNPM,APEX1,DDX39B,KHSRP,PCNP,SHC1,EIF3B,H1-2,HNRNPAB,HNRNPF,FUBP1,STAT3,HDGF,PSIP1,WDR48,PCBP1,HNRNPK,ELMO2,KARS1,CGGBP1,EIF2S1,IMPACT,EWSR1,HNRNPA1	17/130	0.05647840531561462	2.6330428808013893
seq.6280.11	PCDH8	HPA:0050013	breast; adipocytes[High]	3.69462e+09	112	130	11	0.0846153846153846	0.0982142857142857	HPA	6554	57	HNRNPM,APEX1,DDX39B,KHSRP,H1-2,HNRNPAB,PCBP1,HNRNPK,CGGBP1,EIF2S1,EWSR1	65/130	0.029213483146067417	2.6311244729794994
seq.6280.11	PCDH8	REAC:R-HSA-72649	Translation initiation complex formation	0.000271351900001253	26	130	6	0.0461538461538462	0.230769230769231	REAC	6554	2489	EIF3G,RPS5,EIF3B,RPS25,EIF2S1,RPS4X	65/130	0.029213483146067417	2.6311244729794994
seq.6280.11	PCDH8	HPA:0461462	skin 1; langerhans cells[â‰¥Medium]	0.000214000914527902	303	130	17	0.130769230769231	0.0561056105610561	HPA	6554	662	HDAC2,TMPO,HNRNPM,APEX1,SNRPB2,PCNP,SHC1,RPS5,SPI1,H1-2,PSIP1,HNRNPK,HNRNPA1,ANXA1,GGA1,HNRNPDL,OSBPL1A	65/130	0.029213483146067417	2.6311244729794994
seq.6280.11	PCDH8	HPA:0550053	stomach 2; glandular cells[High]	9.87577e+07	901	130	41	0.315384615384615	0.0455049944506104	HPA	6554	789	TCEA2,EEF1A1,DDX6,HDAC2,TMPO,HNRNPM,RPL26L1,COQ9,ATP6V1C1,SDCBP2,ATP6V1C2,KHSRP,PCNP,SHC1,NARS1,EIF3G,CERT1,EIF3B,H1-2,HNRNPAB,HNRNPF,FUBP1,RPL5,HDGF,YBX1,ABR,PCBP1,HNRNPK,RPS25,RPS6KA3,KARS1,CGGBP1,EIF2S1,GPI,EWSR1,RWDD1,MAGOH,HNRNPA1,PFDN5,EFHD2,RPS4X	40/130	0.03134796238244514	2.602648483765203
seq.6280.11	PCDH8	REAC:R-HSA-72702	Ribosomal scanning and start codon recognition	0.000302054080406697	27	130	6	0.0461538461538462	0.222222222222222	REAC	6554	2039	EIF3G,RPS5,EIF3B,RPS25,EIF2S1,RPS4X	118/130	0.02301540862102594	2.594737394252676
seq.6280.11	PCDH8	HPA:0461472	skin 1; lymphocytes[â‰¥Medium]	6.43907e+08	298	130	20	0.153846153846154	0.0671140939597315	HPA	6554	665	IFI16,HDAC2,TMPO,HNRNPM,APEX1,SNRPB2,PCNP,SHC1,H1-2,STAT3,PSIP1,HNRNPK,ARHGDIB,MYL12A,HNRNPA1,ANXA1,GGA1,HNRNPDL,OSBPL1A,EFHD2	7/130	0.08333333333333333	2.589994804289438
seq.6280.11	PCDH8	REAC:R-HSA-72737	Cap-dependent Translation Initiation	4.0481e+09	36	130	8	0.0615384615384615	0.222222222222222	REAC	6554	297	RPL26L1,EIF3G,RPS5,EIF3B,RPL5,RPS25,EIF2S1,RPS4X	14/130	0.06896551724137931	2.570088182638574
seq.6280.11	PCDH8	HPA:0050091	breast; myoepithelial cells[â‰¥Low]	5.75166e+08	2149	130	69	0.530769230769231	0.0321079571893904	HPA	6554	61	TCEA2,EEF1A1,DDX6,HK2,UFD1,HDAC2,TMPO,IRF3,MTHFS,HNRNPM,UBA1,MAPK3,APEX1,DDX39B,ST3GAL2,MICAL1,COQ9,SNRPB2,NMI,TBCB,RAB31,USP15,KHSRP,PCNP,SHC1,NARS1,EIF3G,CERT1,RPS5,EIF3B,H1-2,HNRNPAB,HNRNPF,FUBP1,CFAP36,RPL5,GRK2,STAT3,HDGF,YBX1,ABR,PSIP1,WDR48,PCBP1,HNRNPK,ELMO2,RPS6KA3,KARS1,TPD52L2,CGGBP1,EIF2S1,GPI,LONP1,EWSR1,AGFG1,RWDD1,MAGOH,MYL12A,RAB5B,UBE2I,HNRNPA1,PFDN5,ANXA1,GGA1,HNRNPDL,OSBPL1A,EFHD2,SMC3,RPS4X	14/130	0.04929577464788732	2.559424327640867
seq.6280.11	PCDH8	HPA:0461481	skin 1; sebaceous glands[â‰¥Low]	0.00477058594893083	94	130	7	0.0538461538461538	0.074468085106383	HPA	6554	670	IFI16,S100A9,RPS5,STAT3,ANXA1,HNRNPDL,EFHD2	18/130	0.05172413793103448	2.527608871535643
seq.6280.11	PCDH8	HPA:0570732	testis; Leydig cells[â‰¥Medium]	0.000402841457686757	2078	130	61	0.469230769230769	0.0293551491819057	HPA	6554	805	TCEA2,EEF1A1,HK2,HDAC2,CNOT9,IRF3,SNX5,HNRNPM,MAPK3,APEX1,ST3GAL2,RPL26L1,COQ9,SNRPB2,ATP6V1C2,RAB31,USP15,AP2B1,KHSRP,PCNP,SHC1,NARS1,EIF3G,CERT1,RPS5,EIF3B,H1-2,HNRNPAB,HNRNPF,UBLCP1,FUBP1,RPL5,GRK2,AK2,STAT3,HDGF,ABR,MEP1A,IL17RB,PCBP1,HNRNPK,RPS25,RPS6KA3,KARS1,TPD52L2,CGGBP1,EIF2S1,GPI,LONP1,EWSR1,PGR,RWDD1,RAB5B,HNRNPA1,PFDN5,GGA1,HNRNPDL,OSBPL1A,ASAH1,SMC3,RPS4X	8/130	0.07207207207207207	2.522351464475043
seq.6280.11	PCDH8	HPA:0510000	soft tissue 2	2.7966e+08	2009	130	67	0.515384615384615	0.0333499253359881	HPA	6554	761	TCEA2,CBL,EEF1A1,DDX6,HK2,HDAC2,TMPO,CNOT9,MYCBP,SNX5,HNRNPM,UBA1,MAPK3,APEX1,DDX39B,ST3GAL2,MICAL1,COQ9,ATP6V1C1,SNRPB2,TBCB,ATP6V1C2,RAB31,USP15,TREM1,KHSRP,PCNP,SHC1,NARS1,CERT1,EIF3B,H1-2,HNRNPAB,HNRNPF,UBLCP1,FUBP1,CFAP36,RPL5,AK2,STAT3,HDGF,YBX1,PSIP1,WDR48,PCBP1,HNRNPK,RPS25,KARS1,TPD52L2,CGGBP1,EIF2S1,IMPACT,GPI,LONP1,ARHGDIB,EWSR1,AGFG1,RWDD1,MAGOH,ABHD14A,RAB5B,HNRNPA1,ANXA1,HNRNPDL,OSBPL1A,ASAH1,SMC3	11/130	0.08396946564885496	2.5108049540887847
seq.6280.11	PCDH8	HPA:0100122	cerebral cortex; glial cells[â‰¥Medium]	1.22148e+09	1016	130	41	0.315384615384615	0.0403543307086614	HPA	6554	187	EEF1A1,DDX6,HDAC2,TMPO,HNRNPM,MAPK3,APEX1,ST3GAL2,SNRPB2,TBCB,ATP6V1C2,RAB31,AP2B1,KHSRP,PCNP,NARS1,EIF3G,EIF3B,H1-2,HNRNPAB,HNRNPF,UBLCP1,FUBP1,HDGF,YBX1,PSIP1,WDR48,PCBP1,HNRNPK,RPS25,KARS1,CGGBP1,GPI,ARHGDIB,EWSR1,MAGOH,ABHD14A,HNRNPA1,HNRNPDL,OSBPL1A,ASAH1	27/130	0.035667107001321	2.509896539266729
seq.6280.11	PCDH8	HPA:0100123	cerebral cortex; glial cells[High]	0.000126995960942467	289	130	17	0.130769230769231	0.0588235294117647	HPA	6554	188	HDAC2,HNRNPM,SNRPB2,TBCB,ATP6V1C2,KHSRP,H1-2,HNRNPAB,HNRNPF,FUBP1,PSIP1,HNRNPK,RPS25,KARS1,MAGOH,HNRNPA1,HNRNPDL	8/130	0.07142857142857142	2.5000010349338986
seq.6280.11	PCDH8	HPA:0471463	skin 2; langerhans cells[High]	0.0048928721476011	148	130	9	0.0692307692307692	0.0608108108108108	HPA	6554	712	HDAC2,TMPO,S100A9,HNRNPM,APEX1,SPI1,H1-2,HNRNPK,HNRNPDL	9/130	0.06474820143884892	2.4886772820788967
seq.6280.11	PCDH8	HPA:0470181	skin 2; cells in granular layer[â‰¥Low]	0.000250538600197512	369	130	19	0.146153846153846	0.0514905149051491	HPA	6554	686	HDAC2,TMPO,S100A9,HNRNPM,APEX1,SNRPB2,SDCBP2,PCNP,SHC1,RPS5,H1-2,STAT3,YBX1,PSIP1,HNRNPK,ANXA1,GGA1,HNRNPDL,OSBPL1A	16/130	0.05517241379310345	2.4807853442631447
seq.6280.11	PCDH8	HPA:0210053	fallopian tube; glandular cells[High]	1.78289e+06	632	130	37	0.284615384615385	0.0585443037974684	HPA	6554	356	TCEA2,EEF1A1,HDAC2,TMPO,MYCBP,HNRNPM,UBA1,MAPK3,APEX1,DDX39B,RPL26L1,COQ9,SNRPB2,KHSRP,PCNP,SHC1,EIF3G,CERT1,H1-2,HNRNPAB,FUBP1,RPL5,HDGF,HNRNPK,RPS25,RPS6KA3,KARS1,TPD52L2,CGGBP1,EIF2S1,GPI,LONP1,EWSR1,MAGOH,HNRNPA1,ANXA1,HNRNPDL	45/130	0.03437738731856379	2.4705105509107685
seq.6280.11	PCDH8	HPA:0471472	skin 2; lymphocytes[â‰¥Medium]	7.13769e+09	332	130	19	0.146153846153846	0.0572289156626506	HPA	6554	714	HDAC2,TMPO,HNRNPM,APEX1,SNRPB2,PCNP,SHC1,RPS5,H1-2,STAT3,PSIP1,HNRNPK,ARHGDIB,HNRNPA1,ANXA1,GGA1,HNRNPDL,OSBPL1A,EFHD2	11/130	0.05555555555555555	2.4544925473014265
seq.6280.11	PCDH8	HPA:0060102	bronchus; respiratory epithelial cells[â‰¥Medium]	5.03111e+08	1871	130	63	0.484615384615385	0.0336718332442544	HPA	6554	84	TCEA2,EEF1A1,DDX6,HDAC2,TMPO,IRF3,MTHFS,MYCBP,SNX5,HNRNPM,UBA1,MAPK3,APEX1,DDX39B,ST3GAL2,RPL26L1,COQ9,SNRPB2,SDCBP2,TBCB,ATP6V1C2,KHSRP,PCNP,SHC1,EIF3G,CERT1,RPS5,EIF3B,H1-2,HNRNPAB,HNRNPF,FUBP1,CFAP36,RPL5,GRK2,AK2,STAT3,HDGF,ABR,PSIP1,PCBP1,HNRNPK,ELMO2,RPS25,RPS6KA3,KARS1,CGGBP1,EIF2S1,GPI,LONP1,EWSR1,AGFG1,RWDD1,MAGOH,RAB5B,HNRNPA1,PFDN5,ANXA1,GGA1,HNRNPDL,ASAH1,SMC3,RPS4X	45/130	0.03429878048780488	2.4540944265792612
seq.6280.11	PCDH8	HPA:0471491	skin 2; vascular mural cells[â‰¥Low]	0.00893853370238821	106	130	7	0.0538461538461538	0.0660377358490566	HPA	6554	722	HDAC2,HNRNPM,PCNP,PSIP1,HNRNPK,HNRNPA1,HNRNPDL	7/130	0.07865168539325842	2.4526154620459577
seq.6280.11	PCDH8	HPA:0610831	urinary bladder; urothelial cells[â‰¥Low]	2.16389e+08	2801	130	84	0.646153846153846	0.0299892895394502	HPA	6554	853	TCEA2,EEF1A1,DDX6,HK2,UFD1,IFI16,HDAC2,TMPO,CNOT9,IRF3,MTHFS,MYCBP,SNX5,HNRNPM,UBA1,MAPK3,APEX1,DDX39B,MICAL1,RPL26L1,COQ9,SNRPB2,NMI,SDCBP2,TBCB,ATP6V1C2,RAB31,USP15,TREM1,KHSRP,PCNP,SHC1,NARS1,EIF3G,CERT1,RPS5,EIF3B,H1-2,HNRNPAB,HNRNPF,UBLCP1,FUBP1,CFAP36,RPL5,GRK2,AK2,STAT3,HDGF,YBX1,ABR,PSIP1,IL17RB,WDR48,PCBP1,HNRNPK,RPS25,RPS6KA3,KARS1,TPD52L2,CGGBP1,EIF2S1,SDCBP,IMPACT,GPI,LONP1,ARHGDIB,EWSR1,AGFG1,RWDD1,MAGOH,STAT1,ABHD14A,RAB5B,UBE2I,HNRNPA1,PFDN5,ANXA1,GGA1,HNRNPDL,OSBPL1A,ASAH1,EFHD2,SMC3,RPS4X	44/130	0.03459119496855346	2.4519607419827794
seq.6280.11	PCDH8	HPA:0080000	caudate	6.19818e+08	2678	130	80	0.615384615384615	0.0298730395817774	HPA	6554	90	TCEA2,CBL,EEF1A1,DDX6,HK2,IFI16,HDAC2,TMPO,CNOT9,IRF3,MTHFS,MYCBP,SNX5,HNRNPM,MAPK3,APEX1,ST3GAL2,MICAL1,RPL26L1,TAGLN3,COQ9,ATP6V1C1,SNRPB2,NMI,SDCBP2,TBCB,ATP6V1C2,RAB31,USP15,AP2B1,KHSRP,PCNP,NARS1,EIF3G,CERT1,RPS5,SPI1,EIF3B,H1-2,HNRNPAB,HNRNPF,UBLCP1,FUBP1,CFAP36,RPL5,STAT3,HDGF,YBX1,ABR,PSIP1,INPP5D,WDR48,PCBP1,HNRNPK,ELMO2,RPS25,RPS6KA3,KARS1,TPD52L2,CGGBP1,EIF2S1,SDCBP,IMPACT,GPI,LONP1,ARHGDIB,EWSR1,AGFG1,RWDD1,MAGOH,ABHD14A,RAB5B,UBE2I,HNRNPA1,PFDN5,HNRNPDL,OSBPL1A,ASAH1,SMC3,RPS4X	40/130	0.03067484662576687	2.429474778213196
seq.6280.11	PCDH8	REAC:R-HSA-9010553	Regulation of expression of SLITs and ROBOs	0.00478797896583322	65	130	7	0.0538461538461538	0.107692307692308	REAC	6554	1965	MAGOHB,RPL26L1,RPS5,RPL5,RPS25,MAGOH,RPS4X	6/130	0.13953488372093023	2.420846033672902
seq.6280.11	PCDH8	HPA:0530000	spleen	251104	2404	130	84	0.646153846153846	0.0349417637271215	HPA	6554	775	TCEA2,CBL,EEF1A1,DDX6,IFI16,HDAC2,TMPO,CNOT9,S100A12,S100A9,IRF3,MTHFS,SNX5,HNRNPM,UBA1,MAPK3,APEX1,DDX39B,ST3GAL2,MICAL1,RPL26L1,COQ9,ATP6V1C1,SNRPB2,NMI,SDCBP2,RAB31,USP15,CD72,TREM1,KHSRP,PCNP,SHC1,NARS1,EIF3G,CERT1,RPS5,SPI1,EIF3B,CEACAM8,H1-2,HNRNPAB,HNRNPF,UBLCP1,FUBP1,CFAP36,RPL5,GRK2,STAT3,HDGF,YBX1,PSIP1,INPP5D,ARHGAP25,WDR48,PCBP1,HNRNPK,ELMO2,RPS25,RPS6KA3,KARS1,TPD52L2,CGGBP1,EIF2S1,SDCBP,GPI,LONP1,ARHGDIB,EWSR1,AGFG1,RWDD1,MAGOH,STAT1,RAB5B,UBE2I,HNRNPA1,PFDN5,ANXA1,GGA1,HNRNPDL,OSBPL1A,ASAH1,EFHD2,RPS4X	27/130	0.04900181488203267	2.3944706651793854
seq.6280.11	PCDH8	HPA:0530711	spleen; cells in red pulp[â‰¥Low]	147531	2190	130	80	0.615384615384615	0.0365296803652968	HPA	6554	776	TCEA2,CBL,EEF1A1,DDX6,IFI16,HDAC2,TMPO,CNOT9,S100A12,S100A9,IRF3,SNX5,HNRNPM,UBA1,MAPK3,APEX1,DDX39B,ST3GAL2,MICAL1,RPL26L1,COQ9,SNRPB2,NMI,SDCBP2,RAB31,USP15,CD72,TREM1,KHSRP,PCNP,SHC1,NARS1,EIF3G,CERT1,RPS5,SPI1,EIF3B,H1-2,HNRNPAB,HNRNPF,UBLCP1,FUBP1,CFAP36,RPL5,GRK2,STAT3,HDGF,YBX1,PSIP1,INPP5D,ARHGAP25,WDR48,PCBP1,HNRNPK,ELMO2,RPS25,RPS6KA3,KARS1,TPD52L2,CGGBP1,EIF2S1,SDCBP,GPI,LONP1,ARHGDIB,EWSR1,AGFG1,RWDD1,MAGOH,STAT1,RAB5B,UBE2I,HNRNPA1,ANXA1,GGA1,HNRNPDL,OSBPL1A,ASAH1,EFHD2,RPS4X	7/130	0.109375	2.350617723459244
seq.6280.11	PCDH8	HPA:0080122	caudate; glial cells[â‰¥Medium]	0.000163881798997413	917	130	35	0.269230769230769	0.0381679389312977	HPA	6554	92	EEF1A1,HDAC2,TMPO,IRF3,HNRNPM,MAPK3,APEX1,ST3GAL2,SNRPB2,NMI,KHSRP,PCNP,EIF3B,H1-2,HNRNPAB,HNRNPF,FUBP1,YBX1,PSIP1,WDR48,PCBP1,HNRNPK,RPS25,RPS6KA3,KARS1,CGGBP1,LONP1,ARHGDIB,RWDD1,MAGOH,RAB5B,HNRNPA1,HNRNPDL,OSBPL1A,ASAH1	4/130	0.25	2.3506018577529098
seq.6280.11	PCDH8	HPA:0620000	vagina	1.28599e+09	2250	130	70	0.538461538461538	0.0311111111111111	HPA	6554	856	TCEA2,CBL,EEF1A1,DDX6,IFI16,HDAC2,TMPO,CNOT9,S100A9,IRF3,MYCBP,SNX5,HNRNPM,UBA1,MAPK3,APEX1,DDX39B,MICAL1,RPL26L1,COQ9,SNRPB2,KHSRP,PCNP,SHC1,NARS1,EIF3G,CERT1,RPS5,EIF3B,H1-2,HNRNPAB,HNRNPF,UBLCP1,FUBP1,CFAP36,RPL5,GRK2,AK2,STAT3,HDGF,YBX1,ABR,PSIP1,WDR48,PCBP1,HNRNPK,RPS25,RPS6KA3,KARS1,TPD52L2,CGGBP1,EIF2S1,IMPACT,GPI,LONP1,EWSR1,RWDD1,MAGOH,ABHD14A,RAB5B,UBE2I,HNRNPA1,PFDN5,ANXA1,GGA1,HNRNPDL,OSBPL1A,ASAH1,SMC3,RPS4X	6/130	0.13333333333333333	2.3505101789241976
seq.6280.11	PCDH8	WP:WP5027	nsp1 from SARS CoV 2 inhibits translation initiation in the host cell	0.0175275820061936	8	130	3	0.0230769230769231	0.375	WP	6554	599	EIF3G,EIF3B,EIF2S1	37/130	0.036852589641434265	2.3410850161334875
seq.6280.11	PCDH8	HPA:0080131	caudate; neuronal cells[â‰¥Low]	1.9343e+09	2326	130	71	0.546153846153846	0.030524505588994	HPA	6554	94	TCEA2,CBL,EEF1A1,DDX6,HK2,HDAC2,TMPO,CNOT9,IRF3,MTHFS,MYCBP,SNX5,HNRNPM,MAPK3,APEX1,ST3GAL2,RPL26L1,TAGLN3,COQ9,ATP6V1C1,SNRPB2,NMI,SDCBP2,TBCB,ATP6V1C2,RAB31,USP15,AP2B1,KHSRP,PCNP,NARS1,EIF3G,CERT1,RPS5,EIF3B,H1-2,HNRNPAB,HNRNPF,UBLCP1,FUBP1,CFAP36,RPL5,STAT3,HDGF,YBX1,ABR,PSIP1,WDR48,PCBP1,HNRNPK,RPS25,KARS1,TPD52L2,CGGBP1,EIF2S1,SDCBP,IMPACT,GPI,LONP1,EWSR1,RWDD1,MAGOH,RAB5B,UBE2I,HNRNPA1,PFDN5,HNRNPDL,OSBPL1A,ASAH1,SMC3,RPS4X	3/130	0.42857142857142855	2.3384335722715086
seq.6280.11	PCDH8	HPA:0080132	caudate; neuronal cells[â‰¥Medium]	4.47497e+09	1533	130	52	0.4	0.0339204174820613	HPA	6554	95	EEF1A1,HK2,HDAC2,CNOT9,IRF3,MTHFS,MYCBP,HNRNPM,MAPK3,APEX1,ST3GAL2,RPL26L1,TAGLN3,COQ9,SNRPB2,ATP6V1C2,AP2B1,KHSRP,PCNP,NARS1,CERT1,RPS5,H1-2,HNRNPAB,HNRNPF,UBLCP1,FUBP1,RPL5,HDGF,YBX1,ABR,PSIP1,WDR48,PCBP1,HNRNPK,RPS25,KARS1,CGGBP1,EIF2S1,SDCBP,GPI,LONP1,EWSR1,RWDD1,MAGOH,RAB5B,HNRNPA1,PFDN5,HNRNPDL,OSBPL1A,ASAH1,RPS4X	13/130	0.048507462686567165	2.3365957905957204
seq.6280.11	PCDH8	HPA:0470681	skin 2; epidermal cells[â‰¥Low]	0.00127345018301394	2026	130	58	0.446153846153846	0.0286278381046397	HPA	6554	698	TCEA2,EEF1A1,DDX6,HK2,UFD1,CNOT9,IRF3,MYCBP,SNX5,UBA1,MAPK3,DDX39B,ST3GAL2,MICAL1,RPL26L1,ATP6V1C1,NMI,ZBP1,RAB31,USP15,AP2B1,KHSRP,NARS1,EIF3G,CERT1,EIF3B,HNRNPAB,HNRNPF,UBLCP1,FUBP1,CFAP36,RPL5,AK2,HDGF,WDR48,PCBP1,ELMO2,RPS25,RPS6KA3,KARS1,TPD52L2,CGGBP1,EIF2S1,SDCBP,IMPACT,GPI,LONP1,EWSR1,AGFG1,RWDD1,MAGOH,ABHD14A,RAB5B,UBE2I,PFDN5,ASAH1,SMC3,RPS4X	10/130	0.056818181818181816	2.3240802163546905
seq.6280.11	PCDH8	HPA:0301361	lung; alveolar cells type I[â‰¥Low]	8.29511e+09	461	130	23	0.176923076923077	0.0498915401301518	HPA	6554	447	HDAC2,TMPO,HNRNPM,UBA1,APEX1,DDX39B,SNRPB2,KHSRP,PCNP,H1-2,FUBP1,STAT3,HDGF,PSIP1,INPP5D,HNRNPK,KARS1,CGGBP1,EIF2S1,EWSR1,HNRNPDL,OSBPL1A,ASAH1	6/130	0.1875	2.3220902657858438
seq.6280.11	PCDH8	REAC:R-HSA-9678108	SARS-CoV-1 Infection	0.000104025307746209	78	130	10	0.0769230769230769	0.128205128205128	REAC	6554	2047	EEF1A1,IRF3,YWHAH,ST3GAL2,NMI,RPS5,RPS25,UBE2I,HNRNPA1,RPS4X	6/130	0.17647058823529413	2.3220902657858438
seq.6280.11	PCDH8	HPA:0570813	testis; spermatogonia cells[High]	2.33693e+08	547	130	27	0.207692307692308	0.0493601462522852	HPA	6554	830	CBL,HDAC2,MYCBP,HNRNPM,APEX1,DDX39B,COQ9,SNRPB2,KHSRP,SHC1,H1-2,HNRNPF,FUBP1,HDGF,YBX1,PSIP1,HNRNPK,KARS1,CGGBP1,IMPACT,GPI,LONP1,EWSR1,HNRNPA1,HNRNPDL,OSBPL1A,SMC3	7/130	0.15217391304347827	2.3220902657858438
seq.6280.11	PCDH8	HPA:0630000	cervix	1.49061e+08	2673	130	82	0.630769230769231	0.0306771417882529	HPA	6554	201	TCEA2,EEF1A1,DDX6,HK2,HDAC2,TMPO,CNOT9,S100A9,IRF3,MTHFS,MYCBP,SNX5,HNRNPM,UBA1,MAPK3,APEX1,DDX39B,ST3GAL2,MICAL1,RPL26L1,COQ9,SNRPB2,NMI,SDCBP2,TBCB,ATP6V1C2,RAB31,USP15,AP2B1,KHSRP,PCNP,SHC1,NARS1,EIF3G,CERT1,RPS5,EIF3B,H1-2,HNRNPAB,HNRNPF,UBLCP1,FUBP1,CFAP36,RPL5,GRK2,AK2,STAT3,HDGF,YBX1,ABR,PSIP1,WDR48,PCBP1,HNRNPK,RPS25,RPS6KA3,KARS1,TPD52L2,CGGBP1,EIF2S1,SDCBP,IMPACT,GPI,LONP1,EWSR1,PGR,AGFG1,RWDD1,MAGOH,ABHD14A,RAB5B,UBE2I,HNRNPA1,PFDN5,ANXA1,GGA1,HNRNPDL,OSBPL1A,ASAH1,EFHD2,SMC3,RPS4X	7/130	0.07446808510638298	2.3214282753081608
seq.6280.11	PCDH8	HPA:0090162	cerebellum; Purkinje cells[â‰¥Medium]	8.29511e+09	1485	130	50	0.384615384615385	0.0336700336700337	HPA	6554	117	EEF1A1,HDAC2,TMPO,CNOT9,IRF3,MYCBP,HNRNPM,UBA1,MAPK3,ST3GAL2,RPL26L1,ATP6V1C1,SNRPB2,RAB31,AP2B1,KHSRP,PCNP,NARS1,EIF3G,CERT1,EIF3B,H1-2,HNRNPAB,HNRNPF,UBLCP1,RPL5,GRK2,AK2,HDGF,PSIP1,WDR48,PCBP1,HNRNPK,ELMO2,RPS25,RPS6KA3,KARS1,CGGBP1,EIF2S1,SDCBP,GPI,LONP1,RWDD1,MAGOH,RAB5B,HNRNPA1,HNRNPDL,OSBPL1A,ASAH1,RPS4X	7/130	0.1076923076923077	2.319847766169269
seq.6280.11	PCDH8	REAC:R-HSA-9692914	SARS-CoV-1-host interactions	5.05978e+09	53	130	9	0.0692307692307692	0.169811320754717	REAC	6554	2052	EEF1A1,IRF3,YWHAH,NMI,RPS5,RPS25,UBE2I,HNRNPA1,RPS4X	9/130	0.060810810810810814	2.3104361323530362
seq.6280.11	PCDH8	HPA:0471392	skin 2; cells in basal layer[â‰¥Medium]	0.000102884967765365	373	130	20	0.153846153846154	0.0536193029490617	HPA	6554	681	HDAC2,TMPO,S100A9,HNRNPM,APEX1,COQ9,SNRPB2,PCNP,SHC1,RPS5,H1-2,STAT3,YBX1,PSIP1,HNRNPK,HNRNPA1,ANXA1,GGA1,HNRNPDL,OSBPL1A	27/130	0.034482758620689655	2.309027837155443
seq.6280.11	PCDH8	HPA:0090181	cerebellum; cells in granular layer[â‰¥Low]	1.88652e+09	1692	130	57	0.438461538461538	0.0336879432624113	HPA	6554	131	TCEA2,DDX6,HK2,IFI16,HDAC2,TMPO,CNOT9,IRF3,HNRNPM,UBA1,MAPK3,ST3GAL2,MICAL1,ATP6V1C1,SNRPB2,NMI,ZBP1,RAB31,USP15,AP2B1,KHSRP,PCNP,NARS1,EIF3G,CERT1,SPI1,EIF3B,H1-2,HNRNPAB,HNRNPF,CFAP36,GRK2,HDGF,PSIP1,WDR48,PCBP1,HNRNPK,RPS25,RPS6KA3,KARS1,TPD52L2,CGGBP1,EIF2S1,GPI,EWSR1,RWDD1,MAGOH,ABHD14A,RAB5B,UBE2I,HNRNPA1,GGA1,HNRNPDL,OSBPL1A,ASAH1,SMC3,RPS4X	25/130	0.03541076487252125	2.296125617573775
seq.6280.11	PCDH8	REAC:R-HSA-9735869	SARS-CoV-1 modulates host translation machinery	0.00022946427945007	15	130	5	0.0384615384615385	0.333333333333333	REAC	6554	2049	EEF1A1,RPS5,RPS25,HNRNPA1,RPS4X	9/130	0.06040268456375839	2.2944600514803732
seq.6280.11	PCDH8	HPA:0471393	skin 2; cells in basal layer[High]	0.0367716344558931	141	130	7	0.0538461538461538	0.049645390070922	HPA	6554	682	HDAC2,TMPO,HNRNPM,APEX1,SHC1,H1-2,HNRNPK	5/130	0.16129032258064516	2.277189632839484
seq.6280.11	PCDH8	HPA:0090191	cerebellum; cells in molecular layer[â‰¥Low]	2.37947e+09	1663	130	56	0.430769230769231	0.0336740829825616	HPA	6554	134	CBL,EEF1A1,DDX6,HK2,IFI16,HDAC2,TMPO,CNOT9,IRF3,HNRNPM,UBA1,MAPK3,ST3GAL2,RPL26L1,SNRPB2,SDCBP2,TBCB,ATP6V1C2,RAB31,AP2B1,KHSRP,PCNP,NARS1,EIF3G,SPI1,EIF3B,H1-2,HNRNPAB,HNRNPF,UBLCP1,FUBP1,CFAP36,RPL5,HDGF,PSIP1,WDR48,PCBP1,HNRNPK,RPS25,RPS6KA3,KARS1,CGGBP1,EIF2S1,GPI,LONP1,EWSR1,RWDD1,MAGOH,ABHD14A,HNRNPA1,PFDN5,HNRNPDL,OSBPL1A,ASAH1,SMC3,RPS4X	5/130	0.16129032258064516	2.277189632839484
seq.6280.11	PCDH8	REAC:R-HSA-1606341	IRF3 mediated activation of type 1 IFN	0.0290545616699101	4	130	2	0.0153846153846154	0.5	REAC	6554	1127	IRF3,ZBP1	46/130	0.03335750543872371	2.2731059069104615
seq.6280.11	PCDH8	HPA:0270353	kidney; cells in glomeruli[High]	0.000851292525944449	311	130	16	0.123076923076923	0.0514469453376206	HPA	6554	413	IFI16,HDAC2,HNRNPM,PCNP,H1-2,HNRNPAB,HNRNPF,UBLCP1,FUBP1,HDGF,HNRNPK,CGGBP1,EWSR1,MAGOH,HNRNPA1,HNRNPDL	10/130	0.0847457627118644	2.249047271335413
seq.6280.11	PCDH8	REAC:R-HSA-982772	Growth hormone receptor signaling	0.0451706859582858	17	130	3	0.0230769230769231	0.176470588235294	REAC	6554	1053	MAPK3,STAT3,STAT1	40/130	0.0351493848857645	2.2357058089999726
seq.6280.11	PCDH8	WP:WP107	Translation factors	0.0142310373469278	29	130	5	0.0384615384615385	0.172413793103448	WP	6554	4	EEF1A1,EIF1AY,EIF3G,EIF3B,EIF2S1	7/130	0.12280701754385964	2.2210904123661566
seq.6280.11	PCDH8	HPA:0471441	skin 2; fibrohistiocytic cells[â‰¥Low]	0.00213423700405737	550	130	22	0.169230769230769	0.04	HPA	6554	704	HDAC2,TMPO,S100A9,HNRNPM,APEX1,COQ9,SNRPB2,PCNP,SHC1,RPS5,SPI1,H1-2,STAT3,YBX1,PSIP1,HNRNPK,ARHGDIB,HNRNPA1,ANXA1,HNRNPDL,OSBPL1A,EFHD2	7/130	0.12280701754385964	2.2210904123661566
seq.6280.11	PCDH8	HPA:0471442	skin 2; fibrohistiocytic cells[â‰¥Medium]	0.00128218508012463	458	130	20	0.153846153846154	0.0436681222707424	HPA	6554	705	HDAC2,TMPO,S100A9,HNRNPM,APEX1,COQ9,SNRPB2,PCNP,SHC1,SPI1,H1-2,STAT3,YBX1,PSIP1,HNRNPK,HNRNPA1,ANXA1,HNRNPDL,OSBPL1A,EFHD2	17/130	0.04096385542168675	2.215312194504904
seq.6280.11	PCDH8	HPA:0600431	tonsil; germinal center cells[â‰¥Low]	423561	2380	130	83	0.638461538461538	0.0348739495798319	HPA	6554	843	TCEA2,CBL,EEF1A1,DDX6,HK2,IFI16,HDAC2,TMPO,IRF3,MTHFS,MYCBP,SNX5,HNRNPM,UBA1,MAPK3,APEX1,DDX39B,ST3GAL2,MICAL1,RPL26L1,COQ9,SNRPB2,NMI,ZBP1,SDCBP2,ATP6V1C2,RAB31,USP15,CD72,TREM1,KHSRP,PCNP,SHC1,NARS1,EIF3G,CERT1,RPS5,SPI1,EIF3B,CEACAM8,H1-2,HNRNPAB,HNRNPF,UBLCP1,FUBP1,CFAP36,RPL5,GRK2,STAT3,HDGF,YBX1,PSIP1,INPP5D,ARHGAP25,WDR48,PCBP1,HNRNPK,ELMO2,RPS25,RPS6KA3,KARS1,TPD52L2,CGGBP1,EIF2S1,SDCBP,GPI,LONP1,ARHGDIB,EWSR1,AGFG1,RWDD1,MAGOH,STAT1,RAB5B,UBE2I,HNRNPA1,PFDN5,GGA1,HNRNPDL,OSBPL1A,EFHD2,SMC3,RPS4X	2/130	1.0	2.2102881728835864
seq.6280.11	PCDH8	HPA:0471443	skin 2; fibrohistiocytic cells[High]	0.00460685146004557	268	130	13	0.1	0.0485074626865672	HPA	6554	706	HDAC2,TMPO,S100A9,HNRNPM,APEX1,SHC1,SPI1,H1-2,STAT3,PSIP1,HNRNPK,ANXA1,OSBPL1A	2/130	1.0	2.2102881728835864
seq.6280.11	PCDH8	HPA:0400000	rectum	6.43907e+08	3086	130	88	0.676923076923077	0.0285158781594297	HPA	6554	543	TCEA2,EEF1A1,DDX6,HK2,UFD1,HDAC2,TMPO,CNOT9,IRF3,MTHFS,MYCBP,SNX5,HNRNPM,UBA1,MAPK3,APEX1,DDX39B,MICAL1,RPL26L1,TAGLN3,COQ9,ATP6V1C1,SNRPB2,NMI,ZBP1,SDCBP2,TBCB,ATP6V1C2,RAB31,USP15,KHSRP,PCNP,SHC1,NARS1,EIF3G,CERT1,RPS5,SPI1,EIF3B,H1-2,HNRNPAB,HNRNPF,UBLCP1,FUBP1,CFAP36,RPL5,GRK2,AK2,STAT3,HDGF,YBX1,ABR,MEP1A,PSIP1,INPP5D,WDR48,PCBP1,HNRNPK,ELMO2,RPS25,RPS6KA3,KARS1,TPD52L2,CGGBP1,EIF2S1,SDCBP,IMPACT,GPI,LONP1,ARHGDIB,EWSR1,AGFG1,RWDD1,MAGOH,STAT1,ABHD14A,MYL12A,RAB5B,UBE2I,HNRNPA1,PFDN5,GGA1,HNRNPDL,OSBPL1A,ASAH1,EFHD2,SMC3,RPS4X	4/130	0.2222222222222222	2.2102881728835864
seq.6280.11	PCDH8	HPA:0360000	parathyroid gland	4.06053e+07	2263	130	72	0.553846153846154	0.0318161732213875	HPA	6554	506	TCEA2,EEF1A1,DDX6,HK2,HDAC2,TMPO,CNOT9,IRF3,MTHFS,MYCBP,HNRNPM,UBA1,MAPK3,APEX1,ST3GAL2,MICAL1,RPL26L1,COQ9,ATP6V1C1,SNRPB2,NMI,SDCBP2,TBCB,ATP6V1C2,RAB31,USP15,AP2B1,KHSRP,PCNP,SHC1,NARS1,EIF3G,CERT1,RPS5,EIF3B,H1-2,HNRNPAB,HNRNPF,UBLCP1,FUBP1,CFAP36,RPL5,AK2,HDGF,YBX1,ABR,PSIP1,INPP5D,WDR48,PCBP1,HNRNPK,RPS25,RPS6KA3,KARS1,TPD52L2,CGGBP1,EIF2S1,GPI,LONP1,EWSR1,AGFG1,RWDD1,MAGOH,RAB5B,HNRNPA1,PFDN5,GGA1,HNRNPDL,OSBPL1A,ASAH1,SMC3,RPS4X	3/130	0.375	2.2102881728835864
seq.6280.11	PCDH8	KEGG:03040	Spliceosome	0.00191357029147214	54	130	8	0.0615384615384615	0.148148148148148	KEGG	6554	215	MAGOHB,HNRNPM,DDX39B,SNRPB2,PCBP1,HNRNPK,MAGOH,HNRNPA1	43/130	0.029152542372881354	2.1964942078779375
seq.6280.11	PCDH8	HPA:0600433	tonsil; germinal center cells[High]	4.53599e+06	523	130	28	0.215384615384615	0.0535372848948375	HPA	6554	845	DDX6,HDAC2,TMPO,HNRNPM,MAPK3,RPL26L1,SHC1,EIF3G,CERT1,SPI1,EIF3B,H1-2,HNRNPAB,FUBP1,GRK2,PSIP1,INPP5D,HNRNPK,RPS25,RPS6KA3,KARS1,CGGBP1,SDCBP,GPI,LONP1,EWSR1,HNRNPA1,RPS4X	10/130	0.05434782608695652	2.1943079806624493
seq.6280.11	PCDH8	HPA:0290401	liver; hepatocytes[â‰¥Low]	0.00189625113807908	2245	130	62	0.476923076923077	0.0276169265033408	HPA	6554	440	TCEA2,EEF1A1,DDX6,HDAC2,TMPO,CNOT9,IRF3,MTHFS,HNRNPM,UBA1,MAPK3,APEX1,RPL26L1,COQ9,SNRPB2,NMI,SDCBP2,USP15,AP2B1,TREM1,KHSRP,SHC1,NARS1,CERT1,RPS5,EIF3B,H1-2,HNRNPAB,HNRNPF,FUBP1,CFAP36,RPL5,GRK2,AK2,STAT3,HDGF,YBX1,ABR,PSIP1,IL17RB,PCBP1,HNRNPK,RPS25,RPS6KA3,KARS1,CGGBP1,EIF2S1,SDCBP,GPI,LONP1,EWSR1,RWDD1,MAGOH,ABHD14A,RAB5B,HNRNPA1,PFDN5,HNRNPDL,OSBPL1A,ASAH1,SMC3,RPS4X	7/130	0.1206896551724138	2.1873526007921944
seq.6280.11	PCDH8	HPA:0600442	tonsil; non-germinal center cells[â‰¥Medium]	1751.51	1704	130	74	0.569230769230769	0.0434272300469484	HPA	6554	847	TCEA2,CBL,EEF1A1,DDX6,IFI16,HDAC2,TMPO,S100A12,S100A9,IRF3,MTHFS,SNX5,HNRNPM,UBA1,MAPK3,APEX1,DDX39B,MICAL1,RPL26L1,COQ9,SNRPB2,NMI,ZBP1,ATP6V1C2,RAB31,USP15,CD72,AP2B1,TREM1,KHSRP,PCNP,SHC1,NARS1,EIF3G,CERT1,RPS5,SPI1,EIF3B,CEACAM8,H1-2,HNRNPAB,HNRNPF,UBLCP1,FUBP1,GRK2,STAT3,HDGF,YBX1,PSIP1,INPP5D,ARHGAP25,WDR48,PCBP1,HNRNPK,RPS25,RPS6KA3,KARS1,TPD52L2,CGGBP1,GPI,ARHGDIB,EWSR1,RWDD1,MAGOH,RAB5B,UBE2I,HNRNPA1,PFDN5,ANXA1,GGA1,HNRNPDL,OSBPL1A,EFHD2,RPS4X	22/130	0.046511627906976744	2.1873526007921944
seq.6280.11	PCDH8	HPA:0100132	cerebral cortex; neuronal cells[â‰¥Medium]	6.11354e+08	1883	130	63	0.484615384615385	0.033457249070632	HPA	6554	190	TCEA2,EEF1A1,DDX6,HK2,HDAC2,TMPO,CNOT9,IRF3,MYCBP,HNRNPM,UBA1,MAPK3,APEX1,ST3GAL2,RPL26L1,COQ9,ATP6V1C1,SNRPB2,NMI,SDCBP2,TBCB,ATP6V1C2,AP2B1,KHSRP,PCNP,NARS1,EIF3G,RPS5,EIF3B,H1-2,HNRNPAB,HNRNPF,UBLCP1,FUBP1,CFAP36,RPL5,GRK2,HDGF,ABR,PSIP1,WDR48,PCBP1,HNRNPK,RPS25,RPS6KA3,KARS1,CGGBP1,EIF2S1,SDCBP,IMPACT,GPI,LONP1,EWSR1,MAGOH,RAB5B,UBE2I,HNRNPA1,PFDN5,HNRNPDL,OSBPL1A,ASAH1,SMC3,RPS4X	15/130	0.05338078291814947	2.1759590637360757
seq.6280.11	PCDH8	HPA:0360053	parathyroid gland; glandular cells[High]	0.000380465838924965	585	130	25	0.192307692307692	0.0427350427350427	HPA	6554	509	HDAC2,HNRNPM,UBA1,COQ9,ATP6V1C1,SNRPB2,USP15,KHSRP,SHC1,EIF3B,H1-2,HNRNPAB,HNRNPF,FUBP1,AK2,PCBP1,HNRNPK,RPS25,RPS6KA3,CGGBP1,GPI,LONP1,EWSR1,RAB5B,HNRNPA1	5/130	0.20833333333333334	2.161516612672227
seq.6280.11	PCDH8	HPA:0100133	cerebral cortex; neuronal cells[High]	4.13282e+09	707	130	31	0.238461538461538	0.0438472418670438	HPA	6554	191	EEF1A1,HDAC2,TMPO,HNRNPM,MAPK3,ST3GAL2,COQ9,SNRPB2,ATP6V1C2,AP2B1,KHSRP,EIF3G,RPS5,H1-2,HNRNPAB,HNRNPF,FUBP1,RPL5,ABR,PSIP1,PCBP1,HNRNPK,RPS25,RPS6KA3,KARS1,EIF2S1,MAGOH,HNRNPA1,HNRNPDL,ASAH1,RPS4X	11/130	0.07482993197278912	2.1602858801339373
seq.6280.11	PCDH8	HPA:0570763	testis; pachytene spermatocytes[High]	0.000580422566811638	363	130	18	0.138461538461538	0.0495867768595041	HPA	6554	815	HDAC2,MYCBP,HNRNPM,SNRPB2,KHSRP,PCNP,H1-2,FUBP1,HDGF,YBX1,PSIP1,PCBP1,HNRNPK,KARS1,CGGBP1,IMPACT,EWSR1,OSBPL1A	3/130	0.5	2.1602858801339373
seq.6280.11	PCDH8	HPA:0570771	testis; peritubular cells[â‰¥Low]	0.00219036111715938	277	130	14	0.107692307692308	0.0505415162454874	HPA	6554	816	HDAC2,HNRNPM,APEX1,SNRPB2,KHSRP,PCNP,H1-2,FUBP1,STAT3,HDGF,HNRNPK,EWSR1,HNRNPA1,SMC3	10/130	0.053475935828877004	2.1453059346646017
seq.6280.11	PCDH8	REAC:R-HSA-192823	Viral mRNA Translation	0.000883439296410902	20	130	5	0.0384615384615385	0.25	REAC	6554	2572	RPL26L1,RPS5,RPL5,RPS25,RPS4X	108/130	0.023478260869565216	2.137422956596143
seq.6280.11	PCDH8	WP:WP437	EGF EGFR signaling pathway	0.02103462073122	98	130	8	0.0615384615384615	0.0816326530612245	WP	6554	415	CBL,SH3GL3,AP2B1,SHC1,STAT3,INPP5D,RPS6KA3,STAT1	28/130	0.03305785123966942	2.1360662734842117
seq.6280.11	PCDH8	HPA:0570781	testis; preleptotene spermatocytes[â‰¥Low]	3.65117e+09	666	130	30	0.230769230769231	0.045045045045045	HPA	6554	819	CBL,HDAC2,MYCBP,HNRNPM,COQ9,SNRPB2,NMI,SDCBP2,KHSRP,PCNP,SHC1,H1-2,HNRNPF,FUBP1,CFAP36,STAT3,HDGF,PSIP1,PCBP1,HNRNPK,KARS1,CGGBP1,EIF2S1,IMPACT,LONP1,EWSR1,HNRNPA1,HNRNPDL,OSBPL1A,SMC3	23/130	0.04474708171206226	2.1211126699994853
seq.6280.11	PCDH8	HPA:0220052	gallbladder; glandular cells[â‰¥Medium]	3.06526e+08	2528	130	78	0.6	0.0308544303797468	HPA	6554	362	TCEA2,EEF1A1,DDX6,HK2,HDAC2,TMPO,CNOT9,IRF3,MTHFS,MYCBP,SNX5,HNRNPM,UBA1,MAPK3,APEX1,DDX39B,MICAL1,RPL26L1,COQ9,ATP6V1C1,SNRPB2,NMI,SDCBP2,TBCB,ATP6V1C2,RAB31,USP15,TREM1,KHSRP,PCNP,SHC1,NARS1,EIF3G,CERT1,RPS5,EIF3B,H1-2,HNRNPAB,HNRNPF,UBLCP1,FUBP1,CFAP36,RPL5,GRK2,AK2,STAT3,HDGF,YBX1,ABR,PSIP1,WDR48,PCBP1,HNRNPK,RPS25,RPS6KA3,KARS1,TPD52L2,CGGBP1,EIF2S1,SDCBP,IMPACT,GPI,LONP1,EWSR1,AGFG1,RWDD1,MAGOH,RAB5B,UBE2I,HNRNPA1,PFDN5,GGA1,HNRNPDL,OSBPL1A,ASAH1,EFHD2,SMC3,RPS4X	8/130	0.1	2.1127501987270088
seq.6280.11	PCDH8	HPA:0300411	lung; macrophages[â‰¥Low]	7.90726e+06	2687	130	86	0.661538461538462	0.0320059545962039	HPA	6554	456	TCEA2,CBL,EEF1A1,DDX6,HK2,UFD1,IFI16,HDAC2,TMPO,CNOT9,S100A9,IRF3,MTHFS,SNX5,HNRNPM,UBA1,MAPK3,APEX1,DDX39B,ST3GAL2,COQ9,ATP6V1C1,SNRPB2,NMI,ZBP1,TBCB,ATP6V1C2,RAB31,USP15,TREM1,KHSRP,PCNP,SHC1,NARS1,EIF3G,CERT1,RPS5,SPI1,EIF3B,H1-2,HNRNPAB,HNRNPF,UBLCP1,FUBP1,CFAP36,RPL5,GRK2,AK2,STAT3,HDGF,YBX1,ABR,PSIP1,IL17RB,ARHGAP25,WDR48,PCBP1,HNRNPK,ELMO2,RPS25,RPS6KA3,KARS1,TPD52L2,CGGBP1,EIF2S1,SDCBP,GPI,LONP1,ARHGDIB,EWSR1,AGFG1,RWDD1,MAGOH,STAT1,RAB5B,UBE2I,HNRNPA1,PFDN5,ANXA1,GGA1,HNRNPDL,OSBPL1A,ASAH1,EFHD2,SMC3,RPS4X	10/130	0.05263157894736842	2.0987324500565325
seq.6280.11	PCDH8	HPA:0530713	spleen; cells in red pulp[High]	45021.4	355	130	30	0.230769230769231	0.0845070422535211	HPA	6554	778	TCEA2,HDAC2,TMPO,S100A12,S100A9,HNRNPM,RAB31,CD72,SHC1,EIF3G,CERT1,SPI1,H1-2,HNRNPAB,UBLCP1,FUBP1,GRK2,PSIP1,INPP5D,ARHGAP25,HNRNPK,KARS1,TPD52L2,GPI,EWSR1,MAGOH,HNRNPA1,ANXA1,ASAH1,EFHD2	24/130	0.034532374100719423	2.076269086240749
seq.6280.11	PCDH8	HPA:0530721	spleen; cells in white pulp[â‰¥Low]	1751.51	1805	130	76	0.584615384615385	0.0421052631578947	HPA	6554	779	TCEA2,CBL,EEF1A1,DDX6,IFI16,HDAC2,TMPO,CNOT9,S100A9,IRF3,MTHFS,SNX5,HNRNPM,UBA1,MAPK3,APEX1,MICAL1,RPL26L1,COQ9,ATP6V1C1,SNRPB2,NMI,USP15,CD72,KHSRP,PCNP,SHC1,NARS1,EIF3G,CERT1,RPS5,SPI1,EIF3B,CEACAM8,H1-2,HNRNPAB,HNRNPF,UBLCP1,FUBP1,CFAP36,RPL5,GRK2,STAT3,HDGF,YBX1,PSIP1,INPP5D,ARHGAP25,WDR48,PCBP1,HNRNPK,RPS25,RPS6KA3,KARS1,TPD52L2,CGGBP1,EIF2S1,SDCBP,GPI,LONP1,ARHGDIB,EWSR1,AGFG1,RWDD1,MAGOH,STAT1,RAB5B,UBE2I,HNRNPA1,PFDN5,ANXA1,GGA1,OSBPL1A,ASAH1,EFHD2,RPS4X	42/130	0.0288659793814433	2.0658021132264985
seq.6280.11	PCDH8	HPA:0480053	small intestine; glandular cells[High]	3.1174e+08	915	130	40	0.307692307692308	0.0437158469945355	HPA	6554	740	TCEA2,EEF1A1,TMPO,MYCBP,HNRNPM,RPL26L1,COQ9,SNRPB2,NMI,ATP6V1C2,USP15,KHSRP,PCNP,SHC1,EIF3G,CERT1,EIF3B,H1-2,HNRNPAB,HNRNPF,FUBP1,RPL5,AK2,HDGF,ABR,PCBP1,HNRNPK,RPS25,RPS6KA3,KARS1,CGGBP1,EIF2S1,IMPACT,GPI,EWSR1,HNRNPA1,PFDN5,EFHD2,SMC3,RPS4X	32/130	0.03769140164899882	2.0629843465066684
seq.6280.11	PCDH8	HPA:0620221	vagina; squamous epithelial cells[â‰¥Low]	1.28599e+09	2250	130	70	0.538461538461538	0.0311111111111111	HPA	6554	857	TCEA2,CBL,EEF1A1,DDX6,IFI16,HDAC2,TMPO,CNOT9,S100A9,IRF3,MYCBP,SNX5,HNRNPM,UBA1,MAPK3,APEX1,DDX39B,MICAL1,RPL26L1,COQ9,SNRPB2,KHSRP,PCNP,SHC1,NARS1,EIF3G,CERT1,RPS5,EIF3B,H1-2,HNRNPAB,HNRNPF,UBLCP1,FUBP1,CFAP36,RPL5,GRK2,AK2,STAT3,HDGF,YBX1,ABR,PSIP1,WDR48,PCBP1,HNRNPK,RPS25,RPS6KA3,KARS1,TPD52L2,CGGBP1,EIF2S1,IMPACT,GPI,LONP1,EWSR1,RWDD1,MAGOH,ABHD14A,RAB5B,UBE2I,HNRNPA1,PFDN5,ANXA1,GGA1,HNRNPDL,OSBPL1A,ASAH1,SMC3,RPS4X	28/130	0.03263403263403263	2.061726224277504
seq.6280.11	PCDH8	REAC:R-HSA-2408522	Selenoamino acid metabolism	0.00173765666956759	38	130	6	0.0461538461538462	0.157894736842105	REAC	6554	2119	RPL26L1,RPS5,RPL5,RPS25,KARS1,RPS4X	7/130	0.0660377358490566	2.048733718026258
seq.6280.11	PCDH8	HPA:0570811	testis; spermatogonia cells[â‰¥Low]	0.00118230545119229	1144	130	38	0.292307692307692	0.0332167832167832	HPA	6554	828	CBL,EEF1A1,HDAC2,TMPO,MYCBP,HNRNPM,UBA1,APEX1,DDX39B,MICAL1,RPL26L1,COQ9,SNRPB2,NMI,KHSRP,SHC1,H1-2,HNRNPF,FUBP1,STAT3,HDGF,YBX1,MEP1A,PSIP1,PCBP1,HNRNPK,KARS1,CGGBP1,IMPACT,GPI,LONP1,EWSR1,PGR,HNRNPA1,GGA1,HNRNPDL,OSBPL1A,SMC3	7/130	0.0660377358490566	2.048733718026258
seq.6280.11	PCDH8	HPA:0570812	testis; spermatogonia cells[â‰¥Medium]	0.000279878806173689	944	130	35	0.269230769230769	0.0370762711864407	HPA	6554	829	CBL,EEF1A1,HDAC2,TMPO,MYCBP,HNRNPM,UBA1,APEX1,DDX39B,MICAL1,RPL26L1,COQ9,SNRPB2,KHSRP,SHC1,H1-2,HNRNPF,FUBP1,STAT3,HDGF,YBX1,MEP1A,PSIP1,PCBP1,HNRNPK,KARS1,CGGBP1,IMPACT,GPI,LONP1,EWSR1,HNRNPA1,HNRNPDL,OSBPL1A,SMC3	7/130	0.11290322580645161	2.045859282238669
seq.6280.11	PCDH8	HPA:0301362	lung; alveolar cells type I[â‰¥Medium]	3.37629e+09	370	130	21	0.161538461538462	0.0567567567567568	HPA	6554	448	HDAC2,TMPO,HNRNPM,UBA1,APEX1,DDX39B,SNRPB2,KHSRP,PCNP,H1-2,FUBP1,STAT3,HDGF,PSIP1,INPP5D,HNRNPK,CGGBP1,EIF2S1,EWSR1,HNRNPDL,OSBPL1A	6/130	0.13636363636363635	2.045859282238669
seq.6280.11	PCDH8	HPA:0461412	skin 1; cells in spinous layer[â‰¥Medium]	0.000191308797626688	300	130	17	0.130769230769231	0.0566666666666667	HPA	6554	638	HDAC2,TMPO,S100A9,HNRNPM,APEX1,SNRPB2,SDCBP2,PCNP,SHC1,RPS5,H1-2,PSIP1,HNRNPK,HNRNPA1,GGA1,HNRNPDL,OSBPL1A	8/130	0.05970149253731343	2.0452659342123187
seq.6280.11	PCDH8	HPA:0301371	lung; alveolar cells type II[â‰¥Low]	1.26471e+09	692	130	32	0.246153846153846	0.046242774566474	HPA	6554	450	CBL,HDAC2,TMPO,HNRNPM,UBA1,APEX1,DDX39B,SNRPB2,KHSRP,PCNP,SHC1,NARS1,RPS5,H1-2,FUBP1,AK2,HDGF,YBX1,PSIP1,ARHGAP25,HNRNPK,KARS1,CGGBP1,EIF2S1,LONP1,ARHGDIB,EWSR1,ANXA1,GGA1,HNRNPDL,OSBPL1A,ASAH1	9/130	0.08571428571428572	2.0306517361997836
seq.6280.11	PCDH8	HPA:0180000	epididymis	4.34686e+08	2851	130	84	0.646153846153846	0.0294633461943178	HPA	6554	320	TCEA2,CBL,EEF1A1,DDX6,HK2,UFD1,IFI16,HDAC2,TMPO,CNOT9,IRF3,MTHFS,MYCBP,SNX5,HNRNPM,UBA1,MAPK3,APEX1,DDX39B,ST3GAL2,MICAL1,RPL26L1,COQ9,ATP6V1C1,SNRPB2,NMI,TBCB,ATP6V1C2,RAB31,USP15,WNK3,AP2B1,KHSRP,PCNP,SHC1,NARS1,EIF3G,CERT1,RPS5,SPI1,EIF3B,H1-2,HNRNPAB,HNRNPF,UBLCP1,FUBP1,CFAP36,RPL5,GRK2,AK2,STAT3,HDGF,YBX1,ABR,PSIP1,WDR48,PCBP1,HNRNPK,RPS25,RPS6KA3,KARS1,TPD52L2,CGGBP1,EIF2S1,SDCBP,IMPACT,GPI,LONP1,EWSR1,AGFG1,RWDD1,MAGOH,STAT1,ABHD14A,RAB5B,UBE2I,HNRNPA1,PFDN5,ANXA1,GGA1,HNRNPDL,ASAH1,SMC3,RPS4X	7/130	0.1111111111111111	2.019862341840856
seq.6280.11	PCDH8	HPA:0540052	stomach 1; glandular cells[â‰¥Medium]	8.43558e+07	2440	130	78	0.6	0.0319672131147541	HPA	6554	784	TCEA2,EEF1A1,DDX6,HK2,HDAC2,TMPO,CNOT9,IRF3,MTHFS,MYCBP,SNX5,HNRNPM,UBA1,MAPK3,APEX1,DDX39B,ST3GAL2,MICAL1,RPL26L1,COQ9,ATP6V1C1,SNRPB2,NMI,SDCBP2,TBCB,ATP6V1C2,RAB31,USP15,AP2B1,KHSRP,PCNP,SHC1,NARS1,EIF3G,CERT1,RPS5,EIF3B,H1-2,HNRNPAB,HNRNPF,UBLCP1,FUBP1,CFAP36,RPL5,GRK2,AK2,STAT3,YBX1,ABR,PSIP1,WDR48,PCBP1,HNRNPK,RPS25,RPS6KA3,KARS1,CGGBP1,EIF2S1,SDCBP,IMPACT,GPI,LONP1,EWSR1,AGFG1,RWDD1,MAGOH,ABHD14A,RAB5B,UBE2I,HNRNPA1,PFDN5,GGA1,HNRNPDL,OSBPL1A,ASAH1,EFHD2,SMC3,RPS4X	5/130	0.1724137931034483	2.0175102178399773
seq.6280.11	PCDH8	HPA:0630052	cervix; glandular cells[â‰¥Medium]	2.06003e+07	1558	130	60	0.461538461538462	0.0385109114249037	HPA	6554	203	TCEA2,EEF1A1,HDAC2,TMPO,CNOT9,IRF3,MYCBP,HNRNPM,UBA1,MAPK3,APEX1,DDX39B,ST3GAL2,RPL26L1,COQ9,SNRPB2,ATP6V1C2,RAB31,KHSRP,PCNP,EIF3G,CERT1,RPS5,EIF3B,H1-2,HNRNPAB,UBLCP1,FUBP1,CFAP36,RPL5,GRK2,AK2,STAT3,HDGF,YBX1,PSIP1,PCBP1,HNRNPK,RPS25,RPS6KA3,KARS1,TPD52L2,CGGBP1,IMPACT,GPI,LONP1,EWSR1,PGR,RWDD1,MAGOH,RAB5B,UBE2I,HNRNPA1,PFDN5,ANXA1,HNRNPDL,OSBPL1A,ASAH1,EFHD2,RPS4X	5/130	0.19230769230769232	2.0154965346545146
seq.6280.11	PCDH8	REAC:R-HSA-72202	Transport of Mature Transcript to Cytoplasm	0.0451706859582858	17	130	3	0.0230769230769231	0.176470588235294	REAC	6554	2507	MAGOHB,DDX39B,MAGOH	50/130	0.0273224043715847	2.000716266277663
seq.6280.11	PCDH8	HPA:0630053	cervix; glandular cells[High]	4.64095e+08	462	130	26	0.2	0.0562770562770563	HPA	6554	204	TCEA2,EEF1A1,TMPO,HNRNPM,UBA1,DDX39B,RAB31,PCNP,EIF3G,CERT1,H1-2,HNRNPAB,UBLCP1,FUBP1,RPL5,HDGF,HNRNPK,RPS6KA3,CGGBP1,EWSR1,PGR,MAGOH,UBE2I,HNRNPA1,PFDN5,HNRNPDL	6/130	0.13953488372093023	1.9914644332514952
seq.6280.11	PCDH8	HPA:0131333	colon; mucosal lymphoid cells[High]	0.0484522940574519	87	130	5	0.0384615384615385	0.0574712643678161	HPA	6554	239	APEX1,ZBP1,PSIP1,INPP5D,ARHGDIB	7/130	0.11475409836065574	1.9914644332514952
seq.6280.11	PCDH8	HPA:0310000	lymph node	4240.25	2643	130	91	0.7	0.0344305713204692	HPA	6554	459	TCEA2,CBL,EEF1A1,DDX6,HK2,UFD1,IFI16,HDAC2,TMPO,CNOT9,S100A12,S100A9,IRF3,MTHFS,MYCBP,SNX5,HNRNPM,UBA1,MAPK3,APEX1,ST3GAL2,MICAL1,RPL26L1,COQ9,ATP6V1C1,SNRPB2,NMI,ZBP1,TBCB,ATP6V1C2,RAB31,USP15,CD72,AP2B1,KHSRP,PCNP,SHC1,NARS1,EIF3G,CERT1,RPS5,SPI1,EIF3B,CEACAM8,H1-2,HNRNPAB,HNRNPF,UBLCP1,FUBP1,CFAP36,RPL5,GRK2,AK2,STAT3,HDGF,YBX1,PSIP1,INPP5D,ARHGAP25,WDR48,PCBP1,HNRNPK,ELMO2,RPS25,RPS6KA3,KARS1,TPD52L2,CGGBP1,EIF2S1,SDCBP,IMPACT,GPI,LONP1,ARHGDIB,EWSR1,AGFG1,RWDD1,MAGOH,STAT1,RAB5B,UBE2I,HNRNPA1,PFDN5,ANXA1,GGA1,HNRNPDL,OSBPL1A,ASAH1,EFHD2,SMC3,RPS4X	18/130	0.05084745762711865	1.9914644332514952
seq.6280.11	PCDH8	HPA:0630222	cervix; squamous epithelial cells[â‰¥Medium]	4.72751e+06	1369	130	57	0.438461538461538	0.04163623082542	HPA	6554	206	TCEA2,EEF1A1,DDX6,HDAC2,TMPO,S100A9,IRF3,MYCBP,HNRNPM,UBA1,APEX1,DDX39B,MICAL1,RPL26L1,COQ9,SNRPB2,SDCBP2,AP2B1,PCNP,SHC1,NARS1,EIF3G,RPS5,EIF3B,H1-2,HNRNPAB,HNRNPF,UBLCP1,FUBP1,RPL5,GRK2,AK2,STAT3,HDGF,YBX1,PSIP1,WDR48,PCBP1,HNRNPK,RPS25,RPS6KA3,KARS1,CGGBP1,EIF2S1,GPI,LONP1,EWSR1,RWDD1,MAGOH,RAB5B,HNRNPA1,PFDN5,ANXA1,HNRNPDL,OSBPL1A,SMC3,RPS4X	7/130	0.09333333333333334	1.9795772993666987
seq.6280.11	PCDH8	HPA:0350472	pancreas; exocrine glandular cells[â‰¥Medium]	3.39798e+08	2022	130	67	0.515384615384615	0.033135509396637	HPA	6554	501	TCEA2,EEF1A1,DDX6,HDAC2,TMPO,CNOT9,IRF3,MTHFS,MYCBP,SNX5,HNRNPM,UBA1,MAPK3,APEX1,DDX39B,ST3GAL2,RPL26L1,COQ9,SNRPB2,ATP6V1C2,USP15,KHSRP,PCNP,SHC1,NARS1,EIF3G,CERT1,RPS5,EIF3B,H1-2,HNRNPAB,HNRNPF,UBLCP1,FUBP1,RPL5,GRK2,AK2,STAT3,HDGF,YBX1,PSIP1,WDR48,PCBP1,HNRNPK,RPS25,RPS6KA3,KARS1,TPD52L2,CGGBP1,EIF2S1,IMPACT,GPI,LONP1,EWSR1,RWDD1,MAGOH,ABHD14A,RAB5B,HNRNPA1,PFDN5,GGA1,HNRNPDL,OSBPL1A,ASAH1,EFHD2,SMC3,RPS4X	5/130	0.08333333333333333	1.932280339160642
seq.6280.11	PCDH8	REAC:R-HSA-72689	Formation of a pool of free 40S subunits	4.0481e+09	25	130	7	0.0538461538461538	0.28	REAC	6554	922	RPL26L1,EIF3G,RPS5,EIF3B,RPL5,RPS25,RPS4X	4/130	0.23529411764705882	1.9267898418479719
seq.6280.11	PCDH8	HPA:0500701	soft tissue 1; peripheral nerve[â‰¥Low]	1.96435e+08	1079	130	45	0.346153846153846	0.0417052826691381	HPA	6554	758	TCEA2,CBL,DDX6,HK2,HDAC2,TMPO,MYCBP,HNRNPM,MAPK3,APEX1,DDX39B,MICAL1,RAB31,TREM1,KHSRP,PCNP,NARS1,EIF3G,EIF3B,H1-2,HNRNPAB,HNRNPF,UBLCP1,FUBP1,CFAP36,YBX1,PSIP1,INPP5D,PCBP1,HNRNPK,ELMO2,RPS25,KARS1,SDCBP,ARHGDIB,AGFG1,RWDD1,MAGOH,RAB5B,HNRNPA1,ANXA1,HNRNPDL,OSBPL1A,SMC3,RPS4X	20/130	0.046296296296296294	1.9225662337958043
seq.6280.11	PCDH8	HPA:0310433	lymph node; germinal center cells[High]	2.58351e+09	423	130	23	0.176923076923077	0.0543735224586288	HPA	6554	462	HDAC2,TMPO,HNRNPM,SHC1,EIF3G,RPS5,SPI1,H1-2,HNRNPAB,FUBP1,GRK2,YBX1,PSIP1,INPP5D,HNRNPK,RPS25,RPS6KA3,KARS1,CGGBP1,LONP1,EWSR1,HNRNPA1,RPS4X	3/130	0.3	1.9061445392700376
seq.6280.11	PCDH8	HPA:0500703	soft tissue 1; peripheral nerve[High]	1.9343e+09	84	130	10	0.0769230769230769	0.119047619047619	HPA	6554	760	HDAC2,HNRNPM,KHSRP,H1-2,HNRNPAB,FUBP1,PSIP1,HNRNPK,HNRNPA1,HNRNPDL	3/130	0.3	1.9061445392700376
seq.6280.11	PCDH8	REAC:R-HSA-376176	Signaling by ROBO receptors	0.0334845720917242	96	130	7	0.0538461538461538	0.0729166666666667	REAC	6554	2231	MAGOHB,RPL26L1,RPS5,RPL5,RPS25,MAGOH,RPS4X	5/130	0.13157894736842105	1.9061445392700376
seq.6280.11	PCDH8	REAC:R-HSA-72764	Eukaryotic Translation Termination	0.0015841032917323	23	130	5	0.0384615384615385	0.217391304347826	REAC	6554	842	RPL26L1,RPS5,RPL5,RPS25,RPS4X	20/130	0.04597701149425287	1.8890538985007401
seq.6280.11	PCDH8	WP:WP22	IL 9 signaling pathway	0.0347584028473766	12	130	3	0.0230769230769231	0.25	WP	6554	80	MAPK3,STAT3,STAT1	8/130	0.055944055944055944	1.881418950164852
seq.6280.11	PCDH8	REAC:R-HSA-72766	Translation	0.000110274245645827	98	130	11	0.0846153846153846	0.112244897959184	REAC	6554	2488	EEF1A1,RPL26L1,NARS1,EIF3G,RPS5,EIF3B,RPL5,RPS25,KARS1,EIF2S1,RPS4X	4/130	0.2222222222222222	1.848466854795248
seq.6280.11	PCDH8	REAC:R-HSA-392499	Metabolism of proteins	0.023292364916682	879	130	30	0.230769230769231	0.0341296928327645	REAC	6554	1390	EEF1A1,UFD1,HDAC2,UBA1,ST3GAL2,RPL26L1,TBCB,RAB31,USP15,NARS1,EIF3G,RPS5,EIF3B,PLAUR,RPL5,STAT3,WDR48,HNRNPK,RPS25,KARS1,EIF2S1,PGR,RAB5B,UBE2I,PFDN5,UBA6,GGA1,ATXN3,SMC3,RPS4X	11/130	0.06748466257668712	1.848466854795248
seq.6280.11	PCDH8	WP:WP2380	Brain derived neurotrophic factor BDNF signaling pathway	0.0156085002885283	87	130	8	0.0615384615384615	0.0919540229885057	WP	6554	109	MAPK3,RACK1,SHC1,STAT3,YBX1,RPS6KA3,EIF2S1,STAT1	12/130	0.043795620437956206	1.8478264359745182
seq.6280.11	PCDH8	HPA:0210052	fallopian tube; glandular cells[â‰¥Medium]	7.12847e+07	1793	130	64	0.492307692307692	0.0356943669827105	HPA	6554	355	TCEA2,EEF1A1,DDX6,HDAC2,TMPO,CNOT9,IRF3,MTHFS,MYCBP,SNX5,HNRNPM,UBA1,MAPK3,APEX1,DDX39B,ST3GAL2,RPL26L1,COQ9,SNRPB2,NMI,TBCB,ATP6V1C2,KHSRP,PCNP,SHC1,EIF3G,CERT1,RPS5,EIF3B,H1-2,HNRNPAB,HNRNPF,FUBP1,CFAP36,RPL5,GRK2,AK2,STAT3,HDGF,ABR,PSIP1,WDR48,PCBP1,HNRNPK,RPS25,RPS6KA3,KARS1,TPD52L2,CGGBP1,EIF2S1,IMPACT,GPI,LONP1,EWSR1,RWDD1,MAGOH,RAB5B,HNRNPA1,PFDN5,ANXA1,GGA1,HNRNPDL,ASAH1,RPS4X	5/130	0.1724137931034483	1.84676344161449
seq.6280.11	PCDH8	HPA:0570751	testis; elongated or late spermatids[â‰¥Low]	0.0359770211927401	749	130	23	0.176923076923077	0.0307076101468625	HPA	6554	810	CBL,EEF1A1,HK2,UFD1,SH3GL3,MYCBP,RPL26L1,COQ9,SDCBP2,NARS1,CFAP36,YBX1,MEP1A,PCBP1,KARS1,EIF2S1,IMPACT,GPI,LONP1,STAT1,UBA6,OSBPL1A,EFHD2	21/130	0.04430379746835443	1.843822120747589
seq.6280.11	PCDH8	HPA:0291161	liver; cholangiocytes[â‰¥Low]	0.000122627698129565	1595	130	52	0.4	0.0326018808777429	HPA	6554	437	EEF1A1,DDX6,HDAC2,TMPO,MYCBP,SNX5,HNRNPM,UBA1,MAPK3,APEX1,SNRPB2,NMI,SDCBP2,TBCB,TREM1,KHSRP,PCNP,SHC1,NARS1,EIF3G,EIF3B,H1-2,HNRNPAB,FUBP1,CFAP36,RPL5,HDGF,YBX1,ABR,PSIP1,IL17RB,WDR48,PCBP1,HNRNPK,RPS25,RPS6KA3,KARS1,TPD52L2,CGGBP1,EIF2S1,LONP1,EWSR1,AGFG1,RWDD1,MAGOH,HNRNPA1,PFDN5,GGA1,HNRNPDL,OSBPL1A,ASAH1,RPS4X	6/130	0.06741573033707865	1.8329772063769347
seq.6280.11	PCDH8	HPA:0570762	testis; pachytene spermatocytes[â‰¥Medium]	0.000178314381285027	697	130	29	0.223076923076923	0.0416068866571019	HPA	6554	814	CBL,HDAC2,TMPO,MYCBP,HNRNPM,COQ9,SNRPB2,KHSRP,PCNP,SHC1,NARS1,H1-2,HNRNPF,FUBP1,STAT3,HDGF,YBX1,PSIP1,PCBP1,HNRNPK,KARS1,CGGBP1,EIF2S1,IMPACT,LONP1,EWSR1,ABHD14A,OSBPL1A,SMC3	2/130	1.0	1.830136345076615
seq.6280.11	PCDH8	HPA:0610000	urinary bladder	2.16389e+08	2801	130	84	0.646153846153846	0.0299892895394502	HPA	6554	852	TCEA2,EEF1A1,DDX6,HK2,UFD1,IFI16,HDAC2,TMPO,CNOT9,IRF3,MTHFS,MYCBP,SNX5,HNRNPM,UBA1,MAPK3,APEX1,DDX39B,MICAL1,RPL26L1,COQ9,SNRPB2,NMI,SDCBP2,TBCB,ATP6V1C2,RAB31,USP15,TREM1,KHSRP,PCNP,SHC1,NARS1,EIF3G,CERT1,RPS5,EIF3B,H1-2,HNRNPAB,HNRNPF,UBLCP1,FUBP1,CFAP36,RPL5,GRK2,AK2,STAT3,HDGF,YBX1,ABR,PSIP1,IL17RB,WDR48,PCBP1,HNRNPK,RPS25,RPS6KA3,KARS1,TPD52L2,CGGBP1,EIF2S1,SDCBP,IMPACT,GPI,LONP1,ARHGDIB,EWSR1,AGFG1,RWDD1,MAGOH,STAT1,ABHD14A,RAB5B,UBE2I,HNRNPA1,PFDN5,ANXA1,GGA1,HNRNPDL,OSBPL1A,ASAH1,EFHD2,SMC3,RPS4X	8/130	0.09195402298850575	1.806638823248013
seq.6280.11	PCDH8	HPA:0300000	lung	2.56549e+07	2912	130	89	0.684615384615385	0.0305631868131868	HPA	6554	443	TCEA2,CBL,EEF1A1,DDX6,HK2,UFD1,IFI16,HDAC2,TMPO,CNOT9,S100A9,IRF3,MTHFS,MYCBP,SNX5,HNRNPM,UBA1,MAPK3,APEX1,DDX39B,ST3GAL2,COQ9,ATP6V1C1,SNRPB2,NMI,ZBP1,TBCB,ATP6V1C2,RAB31,USP15,TREM1,KHSRP,PCNP,SHC1,NARS1,EIF3G,CERT1,RPS5,SPI1,EIF3B,H1-2,HNRNPAB,HNRNPF,UBLCP1,FUBP1,CFAP36,RPL5,GRK2,AK2,STAT3,HDGF,YBX1,ABR,PSIP1,IL17RB,INPP5D,ARHGAP25,WDR48,PCBP1,HNRNPK,ELMO2,RPS25,RPS6KA3,KARS1,TPD52L2,CGGBP1,EIF2S1,SDCBP,GPI,LONP1,ARHGDIB,EWSR1,AGFG1,RWDD1,MAGOH,STAT1,ABHD14A,RAB5B,UBE2I,HNRNPA1,PFDN5,ANXA1,GGA1,HNRNPDL,OSBPL1A,ASAH1,EFHD2,SMC3,RPS4X	10/130	0.04739336492890995	1.8008351676372565
seq.6280.11	PCDH8	HPA:0220051	gallbladder; glandular cells[â‰¥Low]	1.87743e+09	2959	130	84	0.646153846153846	0.028387968908415	HPA	6554	361	TCEA2,EEF1A1,DDX6,HK2,UFD1,IFI16,HDAC2,TMPO,CNOT9,IRF3,MTHFS,MYCBP,SNX5,HNRNPM,UBA1,MAPK3,APEX1,DDX39B,ST3GAL2,MICAL1,RPL26L1,COQ9,ATP6V1C1,SNRPB2,NMI,SDCBP2,TBCB,ATP6V1C2,RAB31,USP15,TREM1,KHSRP,PCNP,SHC1,NARS1,EIF3G,CERT1,RPS5,EIF3B,H1-2,HNRNPAB,HNRNPF,UBLCP1,FUBP1,CFAP36,RPL5,GRK2,AK2,STAT3,HDGF,YBX1,ABR,PSIP1,WDR48,PCBP1,HNRNPK,ELMO2,RPS25,RPS6KA3,KARS1,TPD52L2,CGGBP1,EIF2S1,SDCBP,IMPACT,GPI,LONP1,EWSR1,AGFG1,RWDD1,MAGOH,STAT1,ABHD14A,RAB5B,UBE2I,HNRNPA1,PFDN5,GGA1,HNRNPDL,OSBPL1A,ASAH1,EFHD2,SMC3,RPS4X	10/130	0.04739336492890995	1.8008351676372565
seq.6280.11	PCDH8	REAC:R-HSA-8953897	Cellular responses to stimuli	5.05978e+09	342	130	22	0.169230769230769	0.064327485380117	REAC	6554	331	EEF1A1,UFD1,TALDO1,MAPK3,MAPKAPK3,RPL26L1,ATP6V1C1,DNAJA4,ATP6V1C2,KHSRP,SHC1,RPS5,H1-2,RPL5,STAT3,HDGF,RPS25,RPS6KA3,EIF2S1,IMPACT,PGR,RPS4X	9/130	0.0782608695652174	1.7998507349956359
seq.6280.11	PCDH8	HPA:0570772	testis; peritubular cells[â‰¥Medium]	0.0158184830091174	211	130	10	0.0769230769230769	0.0473933649289099	HPA	6554	817	HNRNPM,APEX1,SNRPB2,H1-2,FUBP1,STAT3,HDGF,HNRNPK,EWSR1,HNRNPA1	9/130	0.0782608695652174	1.7998507349956359
seq.6280.11	PCDH8	HPA:0330000	oral mucosa	1.50246e+08	2385	130	76	0.584615384615385	0.0318658280922432	HPA	6554	488	TCEA2,EEF1A1,DDX6,IFI16,HDAC2,TMPO,CNOT9,S100A9,IRF3,MYCBP,SNX5,HNRNPM,UBA1,MAPK3,APEX1,DDX39B,MICAL1,RPL26L1,COQ9,SNRPB2,NMI,SDCBP2,ATP6V1C2,RAB31,USP15,AP2B1,KHSRP,PCNP,SHC1,NARS1,EIF3G,CERT1,RPS5,EIF3B,H1-2,HNRNPAB,HNRNPF,UBLCP1,FUBP1,CFAP36,RPL5,GRK2,AK2,STAT3,HDGF,YBX1,ABR,PSIP1,PCBP1,HNRNPK,ELMO2,RPS25,RPS6KA3,KARS1,TPD52L2,CGGBP1,EIF2S1,IMPACT,GPI,LONP1,EWSR1,AGFG1,RWDD1,MAGOH,STAT1,ABHD14A,RAB5B,UBE2I,HNRNPA1,ANXA1,GGA1,HNRNPDL,OSBPL1A,ASAH1,SMC3,RPS4X	2/130	0.6666666666666666	1.7918929329719135
seq.6280.11	PCDH8	HPA:0570783	testis; preleptotene spermatocytes[High]	4.61095e+09	264	130	17	0.130769230769231	0.0643939393939394	HPA	6554	821	HNRNPM,COQ9,SNRPB2,KHSRP,H1-2,HNRNPF,FUBP1,HDGF,HNRNPK,KARS1,IMPACT,LONP1,EWSR1,HNRNPA1,HNRNPDL,OSBPL1A,SMC3	2/130	0.6666666666666666	1.7918929329719135
seq.6280.11	PCDH8	HPA:0220053	gallbladder; glandular cells[High]	4.47039e+08	1082	130	44	0.338461538461538	0.0406654343807763	HPA	6554	363	TCEA2,EEF1A1,DDX6,HDAC2,MYCBP,HNRNPM,UBA1,APEX1,DDX39B,COQ9,SDCBP2,ATP6V1C2,USP15,KHSRP,PCNP,SHC1,NARS1,EIF3G,CERT1,EIF3B,H1-2,HNRNPAB,HNRNPF,FUBP1,AK2,HDGF,ABR,PSIP1,PCBP1,HNRNPK,RPS25,RPS6KA3,KARS1,TPD52L2,CGGBP1,GPI,LONP1,EWSR1,MAGOH,HNRNPA1,PFDN5,HNRNPDL,ASAH1,SMC3	4/130	0.09523809523809523	1.7862230503956227
seq.6280.11	PCDH8	HPA:0380513	placenta; decidual cells[High]	0.000151722259935684	449	130	22	0.169230769230769	0.0489977728285078	HPA	6554	523	HDAC2,HNRNPM,UBA1,APEX1,DDX39B,ST3GAL2,KHSRP,CERT1,H1-2,HNRNPAB,HNRNPF,FUBP1,RPL5,AK2,STAT3,HDGF,RPS25,TPD52L2,CGGBP1,EWSR1,ANXA1,HNRNPDL	25/130	0.039936102236421724	1.7737616723727858
seq.6280.11	PCDH8	HPA:0570792	testis; round or early spermatids[â‰¥Medium]	0.00505678375828771	706	130	25	0.192307692307692	0.0354107648725212	HPA	6554	823	HDAC2,TMPO,MYCBP,HNRNPM,COQ9,SNRPB2,KHSRP,PCNP,SHC1,NARS1,FUBP1,CFAP36,HDGF,YBX1,PSIP1,PCBP1,HNRNPK,EIF2S1,IMPACT,LONP1,EWSR1,STAT1,HNRNPA1,OSBPL1A,SMC3	11/130	0.06547619047619048	1.7737616723727858
seq.6280.11	PCDH8	HPA:0380522	placenta; trophoblastic cells[â‰¥Medium]	0.000100942284350227	1889	130	59	0.453846153846154	0.0312334568554791	HPA	6554	537	TCEA2,EEF1A1,DDX6,UFD1,HDAC2,TMPO,CNOT9,IRF3,MYCBP,UBA1,MAPK3,ST3GAL2,MICAL1,RPL26L1,SNRPB2,NMI,TBCB,ATP6V1C2,RAB31,USP15,AP2B1,TREM1,KHSRP,SHC1,EIF3G,CERT1,RPS5,EIF3B,H1-2,HNRNPAB,HNRNPF,UBLCP1,FUBP1,RPL5,GRK2,AK2,HDGF,PSIP1,WDR48,PCBP1,RPS25,RPS6KA3,KARS1,TPD52L2,CGGBP1,EIF2S1,IMPACT,EWSR1,AGFG1,RWDD1,RAB5B,UBE2I,PFDN5,ANXA1,GGA1,HNRNPDL,OSBPL1A,SMC3,RPS4X	7/130	0.09859154929577464	1.7737616723727858
seq.6280.11	PCDH8	HPA:0530722	spleen; cells in white pulp[â‰¥Medium]	1933.83	1154	130	59	0.453846153846154	0.0511265164644714	HPA	6554	780	TCEA2,CBL,IFI16,HDAC2,TMPO,CNOT9,IRF3,MTHFS,HNRNPM,UBA1,MAPK3,APEX1,COQ9,ATP6V1C1,NMI,CD72,PCNP,SHC1,NARS1,EIF3G,RPS5,SPI1,EIF3B,CEACAM8,H1-2,HNRNPAB,UBLCP1,FUBP1,RPL5,GRK2,HDGF,YBX1,PSIP1,INPP5D,ARHGAP25,WDR48,PCBP1,HNRNPK,RPS25,RPS6KA3,KARS1,TPD52L2,CGGBP1,EIF2S1,GPI,LONP1,ARHGDIB,EWSR1,RWDD1,MAGOH,STAT1,RAB5B,UBE2I,HNRNPA1,PFDN5,GGA1,ASAH1,EFHD2,RPS4X	25/130	0.039936102236421724	1.7737616723727858
seq.6280.11	PCDH8	HPA:0340000	ovary	1.48021e+06	2118	130	76	0.584615384615385	0.0358829084041549	HPA	6554	492	TCEA2,CBL,EEF1A1,DDX6,IFI16,HDAC2,TMPO,CNOT9,IRF3,MYCBP,SNX5,HNRNPM,UBA1,MAPK3,APEX1,DDX39B,ST3GAL2,RPL26L1,COQ9,ATP6V1C1,SNRPB2,TBCB,ATP6V1C2,RAB31,USP15,AP2B1,TREM1,KHSRP,PCNP,SHC1,NARS1,EIF3G,CERT1,RPS5,EIF3B,H1-2,HNRNPAB,HNRNPF,UBLCP1,FUBP1,CFAP36,RPL5,GRK2,AK2,STAT3,HDGF,YBX1,ABR,PSIP1,INPP5D,WDR48,PCBP1,HNRNPK,ELMO2,RPS25,RPS6KA3,KARS1,TPD52L2,CGGBP1,EIF2S1,GPI,LONP1,EWSR1,AGFG1,RWDD1,MAGOH,ABHD14A,RAB5B,UBE2I,HNRNPA1,PFDN5,GGA1,HNRNPDL,OSBPL1A,ASAH1,RPS4X	3/130	0.375	1.7562779922803122
seq.6280.11	PCDH8	REAC:0000000	REACTOME root term	0.0262025863662038	4366	130	102	0.784615384615385	0.0233623453962437	REAC	6554	2674	CBL,EEF1A1,DDX6,CIAO1,HK2,UFD1,IFI16,HDAC2,TMPO,MAGOHB,CNOT9,S100A12,SH3GL3,S100A9,IRF3,MTHFS,GMFG,YWHAH,SNX5,TALDO1,HNRNPM,UBA1,MAPK3,APEX1,DDX39B,ST3GAL2,MICAL1,RACK1,MAPKAPK3,RPL26L1,COQ9,ATP6V1C1,SNRPB2,NMI,ZBP1,DNAJA4,TBCB,EPHA10,ATP6V1C2,RAB31,USP15,WNK3,CD72,AP2B1,TREM1,TPI1,KHSRP,SHC1,NARS1,EIF3G,RPS5,SPI1,EIF3B,CEACAM8,H1-2,HNRNPF,PLAUR,RPL5,GRK2,AK2,STAT3,HDGF,YBX1,ABR,PSIP1,IL17RB,INPP5D,ARHGAP25,WDR48,PCBP1,HNRNPK,ELMO2,RPS25,RPS6KA3,KARS1,EIF2S1,SDCBP,IMPACT,GPI,ARHGDIB,RAMP3,PGR,AGFG1,MAGOH,STAT1,NUDT16,MYL12A,RAB5B,UBE2I,HNRNPA1,PFDN5,FOXM1,ANXA1,UBA6,GGA1,HNRNPDL,OSBPL1A,ASAH1,EFHD2,ATXN3,SMC3,RPS4X	7/130	0.05785123966942149	1.7534001970899917
seq.6280.11	PCDH8	HPA:0340452	ovary; follicle cells[â‰¥Medium]	0.00867508573798997	858	130	28	0.215384615384615	0.0326340326340326	HPA	6554	494	EEF1A1,DDX6,IFI16,TMPO,MYCBP,HNRNPM,MAPK3,COQ9,SNRPB2,ATP6V1C2,NARS1,EIF3B,H1-2,HNRNPF,CFAP36,RPL5,STAT3,HDGF,ABR,PSIP1,WDR48,HNRNPK,TPD52L2,CGGBP1,EWSR1,RWDD1,HNRNPDL,OSBPL1A	19/130	0.03505535055350553	1.7511530366029842
seq.6280.11	PCDH8	REAC:R-HSA-9675108	Nervous system development	0.00330532870870886	290	130	16	0.123076923076923	0.0551724137931034	REAC	6554	1536	HDAC2,MAGOHB,MAPK3,RPL26L1,EPHA10,CD72,AP2B1,SHC1,RPS5,RPL5,RPS25,RPS6KA3,SDCBP,MAGOH,MYL12A,RPS4X	9/130	0.04918032786885246	1.7440270869051615
seq.6280.11	PCDH8	HPA:0170253	endometrium 2; cells in endometrial stroma[High]	0.000279878806173689	144	130	11	0.0846153846153846	0.0763888888888889	HPA	6554	316	HDAC2,HNRNPM,APEX1,H1-2,HNRNPAB,FUBP1,HDGF,HNRNPK,TPD52L2,PGR,HNRNPA1	39/130	0.02815884476534296	1.7433604500232744
seq.6280.11	PCDH8	HPA:0590051	thyroid gland; glandular cells[â‰¥Low]	3.45011e+09	2754	130	79	0.607692307692308	0.0286855482933914	HPA	6554	839	TCEA2,EEF1A1,DDX6,HK2,HDAC2,TMPO,CNOT9,IRF3,MTHFS,MYCBP,SNX5,HNRNPM,UBA1,MAPK3,APEX1,DDX39B,ST3GAL2,RPL26L1,COQ9,ATP6V1C1,SNRPB2,NMI,SDCBP2,TBCB,ATP6V1C2,RAB31,USP15,KHSRP,PCNP,SHC1,NARS1,EIF3G,CERT1,RPS5,EIF3B,H1-2,HNRNPAB,HNRNPF,UBLCP1,FUBP1,CFAP36,RPL5,GRK2,AK2,STAT3,HDGF,YBX1,ABR,PSIP1,INPP5D,WDR48,PCBP1,HNRNPK,ELMO2,RPS25,RPS6KA3,KARS1,TPD52L2,CGGBP1,EIF2S1,IMPACT,GPI,EWSR1,AGFG1,RWDD1,MAGOH,STAT1,ABHD14A,RAB5B,UBE2I,HNRNPA1,PFDN5,ANXA1,GGA1,HNRNPDL,OSBPL1A,ASAH1,SMC3,RPS4X	6/130	0.12244897959183673	1.741729864643691
seq.6280.11	PCDH8	HPA:0471391	skin 2; cells in basal layer[â‰¥Low]	0.00152622193064039	500	130	21	0.161538461538462	0.042	HPA	6554	680	HDAC2,TMPO,S100A9,HNRNPM,APEX1,COQ9,SNRPB2,PCNP,SHC1,RPS5,H1-2,STAT3,YBX1,PSIP1,HNRNPK,MYL12A,HNRNPA1,ANXA1,GGA1,HNRNPDL,OSBPL1A	104/130	0.0233655358346439	1.7268174510679615
seq.6280.11	PCDH8	HPA:0180051	epididymis; glandular cells[â‰¥Low]	4.34686e+08	2851	130	84	0.646153846153846	0.0294633461943178	HPA	6554	321	TCEA2,CBL,EEF1A1,DDX6,HK2,UFD1,IFI16,HDAC2,TMPO,CNOT9,IRF3,MTHFS,MYCBP,SNX5,HNRNPM,UBA1,MAPK3,APEX1,DDX39B,ST3GAL2,MICAL1,RPL26L1,COQ9,ATP6V1C1,SNRPB2,NMI,TBCB,ATP6V1C2,RAB31,USP15,WNK3,AP2B1,KHSRP,PCNP,SHC1,NARS1,EIF3G,CERT1,RPS5,SPI1,EIF3B,H1-2,HNRNPAB,HNRNPF,UBLCP1,FUBP1,CFAP36,RPL5,GRK2,AK2,STAT3,HDGF,YBX1,ABR,PSIP1,WDR48,PCBP1,HNRNPK,RPS25,RPS6KA3,KARS1,TPD52L2,CGGBP1,EIF2S1,SDCBP,IMPACT,GPI,LONP1,EWSR1,AGFG1,RWDD1,MAGOH,STAT1,ABHD14A,RAB5B,UBE2I,HNRNPA1,PFDN5,ANXA1,GGA1,HNRNPDL,ASAH1,SMC3,RPS4X	8/130	0.05228758169934641	1.7241800513848473
seq.6280.11	PCDH8	REAC:R-HSA-9711097	Cellular response to starvation	2.38897e+09	38	130	9	0.0692307692307692	0.236842105263158	REAC	6554	330	RPL26L1,ATP6V1C1,ATP6V1C2,RPS5,RPL5,RPS25,EIF2S1,IMPACT,RPS4X	5/130	0.11904761904761904	1.7140857595273378
seq.6280.11	PCDH8	HPA:0590053	thyroid gland; glandular cells[High]	0.000324020198925793	723	130	29	0.223076923076923	0.0401106500691563	HPA	6554	841	TCEA2,EEF1A1,MYCBP,HNRNPM,UBA1,APEX1,DDX39B,ST3GAL2,COQ9,KHSRP,SHC1,CERT1,EIF3B,H1-2,HNRNPAB,HNRNPF,FUBP1,RPL5,HDGF,HNRNPK,RPS25,RPS6KA3,KARS1,CGGBP1,GPI,EWSR1,HNRNPA1,HNRNPDL,ASAH1	6/130	0.06315789473684211	1.7106865699319194
seq.6280.11	PCDH8	REAC:R-HSA-72312	rRNA processing	0.0290291888218112	47	130	5	0.0384615384615385	0.106382978723404	REAC	6554	2654	RPL26L1,RPS5,RPL5,RPS25,RPS4X	7/130	0.0958904109589041	1.7086420733232979
seq.6280.11	PCDH8	HPA:0550052	stomach 2; glandular cells[â‰¥Medium]	6.78481e+07	2376	130	77	0.592307692307692	0.0324074074074074	HPA	6554	788	TCEA2,EEF1A1,DDX6,HK2,HDAC2,TMPO,CNOT9,IRF3,MTHFS,MYCBP,HNRNPM,UBA1,MAPK3,APEX1,DDX39B,ST3GAL2,RPL26L1,COQ9,ATP6V1C1,SNRPB2,NMI,SDCBP2,TBCB,ATP6V1C2,RAB31,USP15,AP2B1,KHSRP,PCNP,SHC1,NARS1,EIF3G,CERT1,RPS5,EIF3B,H1-2,HNRNPAB,HNRNPF,UBLCP1,FUBP1,CFAP36,RPL5,GRK2,AK2,STAT3,HDGF,YBX1,ABR,PSIP1,WDR48,PCBP1,HNRNPK,RPS25,RPS6KA3,KARS1,TPD52L2,CGGBP1,EIF2S1,SDCBP,IMPACT,GPI,LONP1,EWSR1,RWDD1,MAGOH,ABHD14A,RAB5B,UBE2I,HNRNPA1,PFDN5,GGA1,HNRNPDL,OSBPL1A,ASAH1,EFHD2,SMC3,RPS4X	59/130	0.027557216254086876	1.6992236856100296
seq.6280.11	PCDH8	HPA:0471411	skin 2; cells in spinous layer[â‰¥Low]	0.000444941793696675	453	130	21	0.161538461538462	0.0463576158940397	HPA	6554	689	HDAC2,TMPO,S100A9,HNRNPM,APEX1,SNRPB2,SDCBP2,PCNP,SHC1,RPS5,H1-2,STAT3,YBX1,PSIP1,HNRNPK,MYL12A,HNRNPA1,ANXA1,GGA1,HNRNPDL,OSBPL1A	6/130	0.11538461538461539	1.694831105297528
seq.6280.11	PCDH8	HPA:0390000	prostate	6.78481e+07	2569	130	81	0.623076923076923	0.0315297781237836	HPA	6554	539	TCEA2,EEF1A1,DDX6,HK2,UFD1,IFI16,HDAC2,TMPO,CNOT9,IRF3,MYCBP,SNX5,HNRNPM,UBA1,MAPK3,APEX1,DDX39B,ST3GAL2,RPL26L1,COQ9,ATP6V1C1,SNRPB2,NMI,SDCBP2,TBCB,ATP6V1C2,RAB31,USP15,KHSRP,PCNP,SHC1,NARS1,EIF3G,CERT1,RPS5,EIF3B,H1-2,HNRNPAB,HNRNPF,UBLCP1,FUBP1,CFAP36,RPL5,GRK2,AK2,HDGF,YBX1,ABR,PSIP1,WDR48,PCBP1,HNRNPK,ELMO2,RPS25,RPS6KA3,KARS1,TPD52L2,CGGBP1,EIF2S1,SDCBP,IMPACT,GPI,LONP1,EWSR1,AGFG1,RWDD1,MAGOH,STAT1,ABHD14A,RAB5B,UBE2I,HNRNPA1,PFDN5,ANXA1,GGA1,HNRNPDL,OSBPL1A,ASAH1,EFHD2,SMC3,RPS4X	8/130	0.08333333333333333	1.6924742565594955
seq.6280.11	PCDH8	HPA:0270361	kidney; cells in tubules[â‰¥Low]	0.000229265518253645	2605	130	73	0.561538461538462	0.0280230326295585	HPA	6554	414	TCEA2,EEF1A1,DDX6,HK2,UFD1,HDAC2,CNOT9,IRF3,MTHFS,MYCBP,SNX5,HNRNPM,UBA1,MAPK3,APEX1,ST3GAL2,MICAL1,RPL26L1,ATP6V1C1,NMI,SDCBP2,TBCB,ATP6V1C2,RAB31,USP15,AP2B1,KHSRP,PCNP,SHC1,NARS1,EIF3G,CERT1,RPS5,EIF3B,HNRNPAB,HNRNPF,UBLCP1,FUBP1,CFAP36,RPL5,GRK2,AK2,STAT3,HDGF,ABR,PSIP1,WDR48,PCBP1,HNRNPK,RPS25,RPS6KA3,KARS1,TPD52L2,CGGBP1,EIF2S1,SDCBP,IMPACT,GPI,EWSR1,AGFG1,RWDD1,MAGOH,STAT1,ABHD14A,RAB5B,UBE2I,HNRNPA1,PFDN5,GGA1,OSBPL1A,ASAH1,SMC3,RPS4X	26/130	0.03863298662704309	1.6883910725751183
seq.6280.11	PCDH8	REAC:R-HSA-72695	Formation of the ternary complex, and subsequently, the 43S complex	7.91655e+09	20	130	6	0.0461538461538462	0.3	REAC	6554	941	EIF3G,RPS5,EIF3B,RPS25,EIF2S1,RPS4X	28/130	0.037333333333333336	1.6803540419355045
seq.6280.11	PCDH8	HPA:0600223	tonsil; squamous epithelial cells[High]	5.21821e+06	541	130	33	0.253846153846154	0.0609981515711645	HPA	6554	851	TCEA2,EEF1A1,DDX6,HDAC2,S100A9,HNRNPM,RPL26L1,KHSRP,PCNP,SHC1,EIF3G,CERT1,RPS5,EIF3B,H1-2,HNRNPAB,FUBP1,RPL5,HDGF,YBX1,WDR48,HNRNPK,RPS25,RPS6KA3,KARS1,CGGBP1,EWSR1,MAGOH,RAB5B,HNRNPA1,ANXA1,HNRNPDL,EFHD2	8/130	0.08163265306122448	1.6770653142066834
seq.6280.11	PCDH8	HPA:0190222	esophagus; squamous epithelial cells[â‰¥Medium]	1.46037e+08	1879	130	65	0.5	0.0345928685470995	HPA	6554	326	TCEA2,EEF1A1,DDX6,HDAC2,TMPO,S100A9,IRF3,MYCBP,SNX5,HNRNPM,UBA1,MAPK3,APEX1,DDX39B,MICAL1,RPL26L1,COQ9,ATP6V1C1,SNRPB2,SDCBP2,AP2B1,KHSRP,PCNP,SHC1,NARS1,EIF3G,CERT1,RPS5,EIF3B,H1-2,HNRNPAB,HNRNPF,UBLCP1,FUBP1,RPL5,GRK2,AK2,STAT3,HDGF,YBX1,PSIP1,WDR48,PCBP1,HNRNPK,RPS25,RPS6KA3,KARS1,TPD52L2,CGGBP1,EIF2S1,IMPACT,GPI,LONP1,EWSR1,RWDD1,MAGOH,RAB5B,UBE2I,HNRNPA1,ANXA1,GGA1,HNRNPDL,OSBPL1A,SMC3,RPS4X	4/130	0.19047619047619047	1.6770653142066834
seq.6280.11	PCDH8	HPA:0570731	testis; Leydig cells[â‰¥Low]	0.000890806248114832	2760	130	74	0.569230769230769	0.0268115942028985	HPA	6554	804	TCEA2,CBL,EEF1A1,DDX6,HK2,UFD1,HDAC2,TMPO,CNOT9,IRF3,MTHFS,SNX5,HNRNPM,MAPK3,APEX1,ST3GAL2,RPL26L1,COQ9,SNRPB2,TBCB,ATP6V1C2,RAB31,USP15,AP2B1,KHSRP,PCNP,SHC1,NARS1,EIF3G,CERT1,RPS5,EIF3B,H1-2,HNRNPAB,HNRNPF,UBLCP1,FUBP1,RPL5,GRK2,AK2,STAT3,HDGF,YBX1,ABR,MEP1A,IL17RB,WDR48,PCBP1,HNRNPK,ELMO2,RPS25,RPS6KA3,KARS1,TPD52L2,CGGBP1,EIF2S1,IMPACT,GPI,LONP1,EWSR1,PGR,AGFG1,RWDD1,MAGOH,RAB5B,UBE2I,HNRNPA1,PFDN5,GGA1,HNRNPDL,OSBPL1A,ASAH1,SMC3,RPS4X	9/130	0.047872340425531915	1.6769658107301255
seq.6280.11	PCDH8	WP:WP1946	Cori cycle	0.0364141005036362	13	130	3	0.0230769230769231	0.230769230769231	WP	6554	52	TALDO1,TPI1,GPI	28/130	0.03723404255319149	1.6668139937838211
seq.6280.11	PCDH8	HPA:0470202	skin 2; endothelial cells[â‰¥Medium]	0.000343878156848367	316	130	17	0.130769230769231	0.0537974683544304	HPA	6554	696	HDAC2,TMPO,HNRNPM,APEX1,SNRPB2,PCNP,SHC1,H1-2,STAT3,YBX1,PSIP1,HNRNPK,MYL12A,HNRNPA1,GGA1,HNRNPDL,OSBPL1A	9/130	0.07964601769911504	1.6549463495276093
seq.6280.11	PCDH8	HPA:0330221	oral mucosa; squamous epithelial cells[â‰¥Low]	1.50246e+08	2385	130	76	0.584615384615385	0.0318658280922432	HPA	6554	489	TCEA2,EEF1A1,DDX6,IFI16,HDAC2,TMPO,CNOT9,S100A9,IRF3,MYCBP,SNX5,HNRNPM,UBA1,MAPK3,APEX1,DDX39B,MICAL1,RPL26L1,COQ9,SNRPB2,NMI,SDCBP2,ATP6V1C2,RAB31,USP15,AP2B1,KHSRP,PCNP,SHC1,NARS1,EIF3G,CERT1,RPS5,EIF3B,H1-2,HNRNPAB,HNRNPF,UBLCP1,FUBP1,CFAP36,RPL5,GRK2,AK2,STAT3,HDGF,YBX1,ABR,PSIP1,PCBP1,HNRNPK,ELMO2,RPS25,RPS6KA3,KARS1,TPD52L2,CGGBP1,EIF2S1,IMPACT,GPI,LONP1,EWSR1,AGFG1,RWDD1,MAGOH,STAT1,ABHD14A,RAB5B,UBE2I,HNRNPA1,ANXA1,GGA1,HNRNPDL,OSBPL1A,ASAH1,SMC3,RPS4X	5/130	0.15151515151515152	1.6549463495276093
seq.6280.11	PCDH8	HPA:0470203	skin 2; endothelial cells[High]	0.000172156824121294	160	130	12	0.0923076923076923	0.075	HPA	6554	697	HDAC2,TMPO,HNRNPM,APEX1,SHC1,H1-2,STAT3,PSIP1,HNRNPK,MYL12A,HNRNPA1,GGA1	5/130	0.16129032258064516	1.6549463495276093
seq.6280.11	PCDH8	HPA:0480051	small intestine; glandular cells[â‰¥Low]	5.49884e+09	2642	130	76	0.584615384615385	0.0287660862982589	HPA	6554	738	TCEA2,EEF1A1,DDX6,HK2,UFD1,HDAC2,TMPO,CNOT9,IRF3,MTHFS,MYCBP,SNX5,HNRNPM,UBA1,MAPK3,DDX39B,MICAL1,RPL26L1,COQ9,ATP6V1C1,SNRPB2,NMI,TBCB,ATP6V1C2,RAB31,USP15,AP2B1,KHSRP,PCNP,SHC1,NARS1,EIF3G,CERT1,EIF3B,H1-2,HNRNPAB,HNRNPF,UBLCP1,FUBP1,CFAP36,RPL5,GRK2,AK2,STAT3,HDGF,ABR,WDR48,PCBP1,HNRNPK,RPS25,RPS6KA3,KARS1,TPD52L2,CGGBP1,EIF2S1,SDCBP,IMPACT,GPI,LONP1,EWSR1,AGFG1,RWDD1,MAGOH,STAT1,ABHD14A,RAB5B,UBE2I,HNRNPA1,PFDN5,GGA1,HNRNPDL,OSBPL1A,ASAH1,EFHD2,SMC3,RPS4X	30/130	0.034129692832764506	1.6327864145085471
seq.6280.11	PCDH8	HPA:0290402	liver; hepatocytes[â‰¥Medium]	0.00859405021178116	1455	130	42	0.323076923076923	0.0288659793814433	HPA	6554	441	TCEA2,EEF1A1,DDX6,TMPO,MTHFS,HNRNPM,UBA1,APEX1,RPL26L1,NMI,AP2B1,TREM1,KHSRP,RPS5,EIF3B,H1-2,HNRNPAB,FUBP1,CFAP36,RPL5,GRK2,AK2,HDGF,ABR,PSIP1,IL17RB,PCBP1,HNRNPK,RPS25,RPS6KA3,KARS1,CGGBP1,GPI,EWSR1,RWDD1,ABHD14A,RAB5B,HNRNPA1,HNRNPDL,OSBPL1A,ASAH1,SMC3	5/130	0.11363636363636363	1.6327864145085471
seq.6280.11	PCDH8	WP:WP304	Kit receptor signaling pathway	0.00476331973462397	46	130	7	0.0538461538461538	0.152173913043478	WP	6554	194	CBL,MAPK3,SHC1,STAT3,INPP5D,RPS6KA3,STAT1	6/130	0.06060606060606061	1.6304374963534205
seq.6280.11	PCDH8	KEGG:05171	Coronavirus disease - COVID-19	0.0221336812065673	113	130	9	0.0692307692307692	0.079646017699115	KEGG	6554	452	IRF3,MAPK3,RPL26L1,RPS5,RPL5,STAT3,RPS25,STAT1,RPS4X	5/130	0.13513513513513514	1.6135690445609838
seq.6280.11	PCDH8	HPA:0291162	liver; cholangiocytes[â‰¥Medium]	0.000151722259935684	800	130	32	0.246153846153846	0.04	HPA	6554	438	TMPO,MYCBP,HNRNPM,UBA1,APEX1,SNRPB2,NMI,TREM1,KHSRP,NARS1,EIF3B,H1-2,HNRNPAB,FUBP1,RPL5,HDGF,PSIP1,WDR48,PCBP1,HNRNPK,RPS25,RPS6KA3,KARS1,TPD52L2,CGGBP1,EWSR1,RWDD1,HNRNPA1,PFDN5,HNRNPDL,OSBPL1A,ASAH1	19/130	0.04523809523809524	1.60028061520721
seq.6280.11	PCDH8	HPA:0570761	testis; pachytene spermatocytes[â‰¥Low]	0.000252817577793061	862	130	33	0.253846153846154	0.0382830626450116	HPA	6554	813	CBL,HDAC2,TMPO,MYCBP,HNRNPM,DDX39B,COQ9,SNRPB2,SDCBP2,KHSRP,PCNP,SHC1,NARS1,H1-2,HNRNPF,FUBP1,CFAP36,STAT3,HDGF,YBX1,ABR,PSIP1,PCBP1,HNRNPK,KARS1,CGGBP1,EIF2S1,IMPACT,LONP1,EWSR1,ABHD14A,OSBPL1A,SMC3	102/130	0.0233623453962437	1.5816558388660222
seq.6280.11	PCDH8	HPA:0401303	rectum; enterocytes[High]	0.0367716344558931	110	130	6	0.0461538461538462	0.0545454545454545	HPA	6554	552	APEX1,SDCBP2,RPS5,YBX1,MEP1A,PSIP1	16/130	0.04892966360856269	1.5757735151710388
seq.6280.11	PCDH8	REAC:R-HSA-187037	Signaling by NTRK1 (TRKA)	0.00446048698537544	64	130	7	0.0538461538461538	0.109375	REAC	6554	2214	SH3GL3,MAPK3,MAPKAPK3,AP2B1,SHC1,STAT3,RPS6KA3	5/130	0.1388888888888889	1.5757735151710388
seq.6280.11	PCDH8	HPA:0380201	placenta; endothelial cells[â‰¥Low]	0.00639281327269912	184	130	10	0.0769230769230769	0.0543478260869565	HPA	6554	524	HNRNPM,APEX1,DDX39B,COQ9,PCNP,NARS1,STAT3,HNRNPK,LONP1,HNRNPA1	2/130	0.5	1.5757287957421395
seq.6280.11	PCDH8	REAC:R-HSA-8953854	Metabolism of RNA	5.05978e+09	231	130	18	0.138461538461538	0.0779220779220779	REAC	6554	1374	DDX6,MAGOHB,CNOT9,HNRNPM,DDX39B,RPL26L1,SNRPB2,KHSRP,RPS5,HNRNPF,RPL5,YBX1,PCBP1,HNRNPK,RPS25,MAGOH,HNRNPA1,RPS4X	17/130	0.0425	1.5757287957421395
seq.6280.11	PCDH8	HPA:0340462	ovary; ovarian stroma cells[â‰¥Medium]	7.14652e+06	837	130	42	0.323076923076923	0.0501792114695341	HPA	6554	497	DDX6,IFI16,HDAC2,TMPO,SNX5,HNRNPM,UBA1,APEX1,DDX39B,ST3GAL2,RAB31,TREM1,KHSRP,PCNP,SHC1,NARS1,CERT1,EIF3B,H1-2,HNRNPAB,HNRNPF,FUBP1,AK2,STAT3,HDGF,YBX1,PSIP1,PCBP1,HNRNPK,ELMO2,RPS25,RPS6KA3,KARS1,TPD52L2,CGGBP1,EWSR1,RAB5B,UBE2I,HNRNPA1,GGA1,HNRNPDL,OSBPL1A	99/130	0.023537803138373753	1.5757287957421395
seq.6280.11	PCDH8	HPA:0590052	thyroid gland; glandular cells[â‰¥Medium]	1.50246e+08	2151	130	71	0.546153846153846	0.0330079033007903	HPA	6554	840	TCEA2,EEF1A1,DDX6,HK2,HDAC2,CNOT9,IRF3,MTHFS,MYCBP,SNX5,HNRNPM,UBA1,APEX1,DDX39B,ST3GAL2,RPL26L1,COQ9,ATP6V1C1,SNRPB2,NMI,SDCBP2,ATP6V1C2,RAB31,USP15,KHSRP,PCNP,SHC1,NARS1,EIF3G,CERT1,RPS5,EIF3B,H1-2,HNRNPAB,HNRNPF,UBLCP1,FUBP1,CFAP36,RPL5,GRK2,AK2,STAT3,HDGF,YBX1,PSIP1,WDR48,PCBP1,HNRNPK,RPS25,RPS6KA3,KARS1,TPD52L2,CGGBP1,EIF2S1,IMPACT,GPI,EWSR1,AGFG1,RWDD1,MAGOH,ABHD14A,RAB5B,UBE2I,HNRNPA1,PFDN5,GGA1,HNRNPDL,OSBPL1A,ASAH1,SMC3,RPS4X	2/130	0.5	1.5757287957421395
seq.6280.11	PCDH8	HPA:0500000	soft tissue 1	2.16542e+07	2079	130	72	0.553846153846154	0.0346320346320346	HPA	6554	751	TCEA2,CBL,EEF1A1,DDX6,HK2,HDAC2,TMPO,CNOT9,MYCBP,SNX5,HNRNPM,UBA1,MAPK3,APEX1,DDX39B,ST3GAL2,MICAL1,COQ9,SNRPB2,TBCB,RAB31,USP15,TREM1,KHSRP,PCNP,SHC1,NARS1,EIF3G,CERT1,RPS5,EIF3B,H1-2,HNRNPAB,HNRNPF,UBLCP1,FUBP1,CFAP36,RPL5,AK2,HDGF,YBX1,ABR,PSIP1,INPP5D,WDR48,PCBP1,HNRNPK,ELMO2,RPS25,RPS6KA3,KARS1,TPD52L2,CGGBP1,EIF2S1,SDCBP,IMPACT,GPI,LONP1,ARHGDIB,EWSR1,AGFG1,RWDD1,MAGOH,RAB5B,UBE2I,HNRNPA1,ANXA1,HNRNPDL,OSBPL1A,ASAH1,SMC3,RPS4X	14/130	0.05204460966542751	1.5712538236627087
seq.6280.11	PCDH8	HPA:0540053	stomach 1; glandular cells[High]	8.09035e+06	911	130	44	0.338461538461538	0.0482985729967069	HPA	6554	785	TCEA2,EEF1A1,DDX6,HDAC2,TMPO,MYCBP,HNRNPM,RPL26L1,COQ9,ATP6V1C1,SNRPB2,NMI,SDCBP2,ATP6V1C2,AP2B1,KHSRP,PCNP,SHC1,NARS1,EIF3G,CERT1,RPS5,H1-2,HNRNPAB,HNRNPF,FUBP1,RPL5,AK2,YBX1,PCBP1,HNRNPK,RPS25,RPS6KA3,KARS1,CGGBP1,EIF2S1,LONP1,EWSR1,RWDD1,RAB5B,HNRNPA1,PFDN5,EFHD2,RPS4X	11/130	0.06111111111111111	1.5712538236627087
seq.6280.11	PCDH8	WP:WP49	IL 2 signaling pathway	0.00476331973462397	32	130	6	0.0461538461538462	0.1875	WP	6554	562	CBL,MAPK3,NMI,SHC1,STAT3,STAT1	4/130	0.17391304347826086	1.561674797460045
seq.6280.11	PCDH8	HPA:0300413	lung; macrophages[High]	0.000151722259935684	584	130	26	0.2	0.0445205479452055	HPA	6554	458	HDAC2,HNRNPM,APEX1,COQ9,TREM1,PCNP,CERT1,SPI1,H1-2,HNRNPAB,FUBP1,RPL5,YBX1,PSIP1,IL17RB,HNRNPK,RPS6KA3,CGGBP1,EIF2S1,LONP1,EWSR1,RWDD1,HNRNPA1,ANXA1,ASAH1,RPS4X	11/130	0.06179775280898876	1.5593974896572556
seq.6280.11	PCDH8	HPA:0241101	heart muscle; cardiomyocytes[â‰¥Low]	0.000893258260120848	2373	130	66	0.507692307692308	0.0278128950695322	HPA	6554	378	TCEA2,DDX6,HK2,UFD1,HDAC2,TMPO,CNOT9,IRF3,MTHFS,HNRNPM,UBA1,MAPK3,APEX1,DDX39B,ST3GAL2,MICAL1,COQ9,ATP6V1C1,SNRPB2,NMI,TBCB,RAB31,USP15,KHSRP,PCNP,NARS1,RPS5,EIF3B,H1-2,HNRNPAB,FUBP1,CFAP36,RPL5,GRK2,AK2,HDGF,YBX1,ABR,PSIP1,INPP5D,PCBP1,HNRNPK,RPS25,RPS6KA3,KARS1,TPD52L2,CGGBP1,EIF2S1,SDCBP,IMPACT,GPI,LONP1,EWSR1,RWDD1,MAGOH,ABHD14A,MYL12A,RAB5B,UBE2I,HNRNPA1,PFDN5,HNRNPDL,OSBPL1A,ASAH1,SMC3,RPS4X	14/130	0.05166051660516605	1.547483377920178
seq.6280.11	PCDH8	MIRNA:hsa-miR-660-5p	hsa-miR-660-5p	0.0356980826376423	24	130	5	0.0384615384615385	0.208333333333333	MIRNA	6554	2037	YWHAH,WNK3,CERT1,HNRNPA1,UBA6	5/130	0.13157894736842105	1.5430631231569374
seq.6280.11	PCDH8	HPA:0461393	skin 1; cells in basal layer[High]	0.0194676455357346	95	130	6	0.0461538461538462	0.0631578947368421	HPA	6554	630	HDAC2,TMPO,APEX1,H1-2,HNRNPK,HNRNPA1	5/130	0.10638297872340426	1.53716509972235
seq.6280.11	PCDH8	HPA:0250000	hippocampus	7.01845e+08	2638	130	79	0.607692307692308	0.0299469294920394	HPA	6554	381	TCEA2,CBL,EEF1A1,DDX6,HK2,IFI16,HDAC2,TMPO,CNOT9,IRF3,MTHFS,MYCBP,SNX5,HNRNPM,UBA1,MAPK3,APEX1,ST3GAL2,MICAL1,RPL26L1,COQ9,ATP6V1C1,SNRPB2,NMI,SDCBP2,TBCB,ATP6V1C2,RAB31,USP15,AP2B1,KHSRP,PCNP,SHC1,NARS1,EIF3G,CERT1,RPS5,SPI1,EIF3B,H1-2,HNRNPAB,HNRNPF,UBLCP1,FUBP1,CFAP36,RPL5,HDGF,YBX1,ABR,PSIP1,INPP5D,WDR48,PCBP1,HNRNPK,RPS25,RPS6KA3,KARS1,TPD52L2,CGGBP1,EIF2S1,SDCBP,IMPACT,GPI,LONP1,ARHGDIB,EWSR1,AGFG1,RWDD1,MAGOH,ABHD14A,RAB5B,HNRNPA1,PFDN5,GGA1,HNRNPDL,OSBPL1A,ASAH1,SMC3,RPS4X	19/130	0.040339702760084924	1.53716509972235
seq.6280.11	PCDH8	HPA:0310432	lymph node; germinal center cells[â‰¥Medium]	1.24755e+08	1366	130	53	0.407692307692308	0.0387994143484627	HPA	6554	461	TCEA2,CBL,EEF1A1,DDX6,HDAC2,TMPO,IRF3,MTHFS,HNRNPM,UBA1,MAPK3,APEX1,ZBP1,KHSRP,SHC1,EIF3G,CERT1,RPS5,SPI1,EIF3B,H1-2,HNRNPAB,HNRNPF,FUBP1,GRK2,STAT3,HDGF,YBX1,PSIP1,INPP5D,ARHGAP25,WDR48,PCBP1,HNRNPK,RPS25,RPS6KA3,KARS1,TPD52L2,CGGBP1,EIF2S1,SDCBP,LONP1,EWSR1,AGFG1,RWDD1,MAGOH,STAT1,UBE2I,HNRNPA1,PFDN5,GGA1,OSBPL1A,RPS4X	2/130	0.5	1.5367856721362474
seq.6280.11	PCDH8	HPA:0460203	skin 1; endothelial cells[High]	5.6588e+09	164	130	13	0.1	0.0792682926829268	HPA	6554	645	IFI16,HDAC2,TMPO,APEX1,PCNP,SHC1,H1-2,PSIP1,HNRNPK,MYL12A,HNRNPA1,GGA1,HNRNPDL	14/130	0.03713527851458886	1.5365917247502536
seq.6280.11	PCDH8	HPA:0340461	ovary; ovarian stroma cells[â‰¥Low]	1.20962e+06	1589	130	64	0.492307692307692	0.0402769037130271	HPA	6554	496	TCEA2,EEF1A1,DDX6,IFI16,HDAC2,TMPO,IRF3,SNX5,HNRNPM,UBA1,MAPK3,APEX1,DDX39B,ST3GAL2,SNRPB2,TBCB,RAB31,USP15,TREM1,KHSRP,PCNP,SHC1,NARS1,EIF3G,CERT1,RPS5,EIF3B,H1-2,HNRNPAB,HNRNPF,UBLCP1,FUBP1,GRK2,AK2,STAT3,HDGF,YBX1,PSIP1,INPP5D,WDR48,PCBP1,HNRNPK,ELMO2,RPS25,RPS6KA3,KARS1,TPD52L2,CGGBP1,GPI,LONP1,EWSR1,AGFG1,RWDD1,MAGOH,ABHD14A,RAB5B,UBE2I,HNRNPA1,PFDN5,GGA1,HNRNPDL,OSBPL1A,ASAH1,RPS4X	3/130	0.21428571428571427	1.5295560089619797
seq.6280.11	PCDH8	REAC:R-HSA-72706	GTP hydrolysis and joining of the 60S ribosomal subunit	4.0481e+09	34	130	8	0.0615384615384615	0.235294117647059	REAC	6554	995	RPL26L1,EIF3G,RPS5,EIF3B,RPL5,RPS25,EIF2S1,RPS4X	13/130	0.05394190871369295	1.5282919838705324
seq.6280.11	PCDH8	WP:WP3995	Prion disease pathway	0.0347584028473766	26	130	4	0.0307692307692308	0.153846153846154	WP	6554	326	MAPK3,SPI1,STAT3,SMC3	4/130	0.17391304347826086	1.5196045381311516
seq.6280.11	PCDH8	HPA:0380511	placenta; decidual cells[â‰¥Low]	2.33693e+08	1925	130	62	0.476923076923077	0.0322077922077922	HPA	6554	521	DDX6,HK2,HDAC2,TMPO,CNOT9,MTHFS,HNRNPM,UBA1,MAPK3,APEX1,DDX39B,ST3GAL2,MICAL1,RPL26L1,COQ9,ATP6V1C1,SNRPB2,NMI,SDCBP2,ATP6V1C2,RAB31,USP15,AP2B1,TREM1,KHSRP,SHC1,NARS1,CERT1,RPS5,SPI1,EIF3B,H1-2,HNRNPAB,HNRNPF,FUBP1,CFAP36,RPL5,AK2,STAT3,HDGF,ABR,PSIP1,PCBP1,ELMO2,RPS25,TPD52L2,CGGBP1,EIF2S1,ARHGDIB,EWSR1,AGFG1,RWDD1,STAT1,ABHD14A,MYL12A,RAB5B,UBE2I,ANXA1,GGA1,HNRNPDL,OSBPL1A,ASAH1	13/130	0.053497942386831275	1.5196045381311516
seq.6280.11	PCDH8	REAC:R-HSA-9006934	Signaling by Receptor Tyrosine Kinases	0.00158697367542375	299	130	17	0.130769230769231	0.0568561872909699	REAC	6554	2232	CBL,HDAC2,SH3GL3,HNRNPM,MAPK3,MAPKAPK3,ATP6V1C1,ATP6V1C2,AP2B1,SHC1,HNRNPF,STAT3,ELMO2,RPS6KA3,PGR,STAT1,HNRNPA1	7/130	0.0875	1.5196045381311516
seq.6280.11	PCDH8	REAC:R-HSA-72187	mRNA 3'-end processing	0.0295422787072903	14	130	3	0.0230769230769231	0.214285714285714	REAC	6554	2623	MAGOHB,DDX39B,MAGOH	13/130	0.053497942386831275	1.5196045381311516
seq.6280.11	PCDH8	HPA:0600000	tonsil	7.14652e+06	3093	130	94	0.723076923076923	0.0303912059489169	HPA	6554	842	TCEA2,CBL,EEF1A1,DDX6,HK2,IFI16,HDAC2,TMPO,CNOT9,S100A12,S100A9,IRF3,MTHFS,MYCBP,SNX5,HNRNPM,UBA1,MAPK3,APEX1,DDX39B,ST3GAL2,MICAL1,RPL26L1,COQ9,ATP6V1C1,SNRPB2,NMI,ZBP1,SDCBP2,TBCB,ATP6V1C2,RAB31,USP15,CD72,AP2B1,TREM1,KHSRP,PCNP,SHC1,NARS1,EIF3G,CERT1,RPS5,SPI1,EIF3B,CEACAM8,H1-2,HNRNPAB,HNRNPF,UBLCP1,FUBP1,CFAP36,RPL5,GRK2,AK2,STAT3,HDGF,YBX1,ABR,PSIP1,INPP5D,ARHGAP25,WDR48,PCBP1,HNRNPK,ELMO2,RPS25,RPS6KA3,KARS1,TPD52L2,CGGBP1,EIF2S1,SDCBP,IMPACT,GPI,LONP1,ARHGDIB,EWSR1,AGFG1,RWDD1,MAGOH,STAT1,ABHD14A,RAB5B,UBE2I,HNRNPA1,PFDN5,ANXA1,GGA1,HNRNPDL,OSBPL1A,EFHD2,SMC3,RPS4X	7/130	0.051470588235294115	1.5057006782568942
seq.6280.11	PCDH8	HPA:0460181	skin 1; cells in granular layer[â‰¥Low]	0.000598362974311393	364	130	18	0.138461538461538	0.0494505494505494	HPA	6554	634	HDAC2,TMPO,HNRNPM,APEX1,SNRPB2,SDCBP2,PCNP,SHC1,RPS5,H1-2,STAT3,YBX1,PSIP1,HNRNPK,HNRNPA1,GGA1,HNRNPDL,OSBPL1A	106/130	0.022904062229904928	1.491446852662609
seq.6280.11	PCDH8	HPA:0630221	cervix; squamous epithelial cells[â‰¥Low]	1.2601e+09	2063	130	66	0.507692307692308	0.0319922443044111	HPA	6554	205	TCEA2,EEF1A1,DDX6,HDAC2,TMPO,S100A9,IRF3,MTHFS,MYCBP,SNX5,HNRNPM,UBA1,MAPK3,APEX1,DDX39B,MICAL1,RPL26L1,COQ9,SNRPB2,SDCBP2,TBCB,USP15,AP2B1,PCNP,SHC1,NARS1,EIF3G,RPS5,EIF3B,H1-2,HNRNPAB,HNRNPF,UBLCP1,FUBP1,CFAP36,RPL5,GRK2,AK2,STAT3,HDGF,YBX1,ABR,PSIP1,WDR48,PCBP1,HNRNPK,RPS25,RPS6KA3,KARS1,CGGBP1,EIF2S1,GPI,LONP1,EWSR1,RWDD1,MAGOH,RAB5B,HNRNPA1,PFDN5,ANXA1,GGA1,HNRNPDL,OSBPL1A,ASAH1,SMC3,RPS4X	5/130	0.10204081632653061	1.4891474372385884
seq.6280.11	PCDH8	REAC:R-HSA-72662	Activation of the mRNA upon binding of the cap-binding complex and eIFs, and subsequent binding to 43S	0.000302054080406697	27	130	6	0.0461538461538462	0.222222222222222	REAC	6554	102	EIF3G,RPS5,EIF3B,RPS25,EIF2S1,RPS4X	5/130	0.10204081632653061	1.4891474372385884
seq.6280.11	PCDH8	HPA:0600222	tonsil; squamous epithelial cells[â‰¥Medium]	2.16389e+08	1905	130	65	0.5	0.0341207349081365	HPA	6554	850	TCEA2,CBL,EEF1A1,DDX6,IFI16,HDAC2,TMPO,S100A9,IRF3,MYCBP,SNX5,HNRNPM,UBA1,APEX1,DDX39B,RPL26L1,NMI,SDCBP2,RAB31,USP15,TREM1,KHSRP,PCNP,SHC1,NARS1,EIF3G,CERT1,RPS5,EIF3B,H1-2,HNRNPAB,HNRNPF,UBLCP1,FUBP1,RPL5,GRK2,AK2,HDGF,YBX1,PSIP1,WDR48,PCBP1,HNRNPK,RPS25,RPS6KA3,KARS1,TPD52L2,CGGBP1,EIF2S1,IMPACT,GPI,LONP1,EWSR1,AGFG1,RWDD1,MAGOH,RAB5B,UBE2I,HNRNPA1,PFDN5,ANXA1,HNRNPDL,OSBPL1A,EFHD2,RPS4X	5/130	0.0641025641025641	1.4877696288849647
seq.6280.11	PCDH8	WP:WP395	IL 4 signaling pathway	0.00476331973462397	34	130	6	0.0461538461538462	0.176470588235294	WP	6554	313	CBL,MAPK3,SHC1,STAT3,INPP5D,STAT1	44/130	0.030576789437109102	1.480709782535404
seq.6280.11	PCDH8	HPA:0401333	rectum; mucosal lymphoid cells[High]	0.0234186849254814	99	130	6	0.0461538461538462	0.0606060606060606	HPA	6554	570	APEX1,ZBP1,RPS5,PSIP1,INPP5D,ARHGDIB	7/130	0.07291666666666667	1.4751552466573334
seq.6280.11	PCDH8	REAC:R-HSA-166520	Signaling by NTRKs	0.0104814821878501	75	130	7	0.0538461538461538	0.0933333333333333	REAC	6554	2217	SH3GL3,MAPK3,MAPKAPK3,AP2B1,SHC1,STAT3,RPS6KA3	3/130	0.2	1.4705437851872105
seq.6280.11	PCDH8	REAC:R-HSA-1799339	SRP-dependent cotranslational protein targeting to membrane	0.00528214558771461	31	130	5	0.0384615384615385	0.161290322580645	REAC	6554	2089	RPL26L1,RPS5,RPL5,RPS25,RPS4X	6/130	0.05555555555555555	1.4649660887163134
seq.6280.11	PCDH8	HPA:0630223	cervix; squamous epithelial cells[High]	9.86699e+07	387	130	25	0.192307692307692	0.0645994832041344	HPA	6554	207	TCEA2,EEF1A1,HDAC2,TMPO,S100A9,HNRNPM,UBA1,DDX39B,PCNP,EIF3G,RPS5,EIF3B,H1-2,HNRNPAB,HNRNPF,FUBP1,HDGF,HNRNPK,RPS25,RPS6KA3,KARS1,EWSR1,HNRNPA1,ANXA1,HNRNPDL	42/130	0.026565464895635674	1.462812671000162
seq.6280.11	PCDH8	REAC:R-HSA-72172	mRNA Splicing	0.000110274245645827	79	130	10	0.0769230769230769	0.126582278481013	REAC	6554	2628	MAGOHB,HNRNPM,DDX39B,SNRPB2,HNRNPF,YBX1,PCBP1,HNRNPK,MAGOH,HNRNPA1	39/130	0.03175895765472313	1.4627069629796596
seq.6280.11	PCDH8	HPA:0461443	skin 1; fibrohistiocytic cells[High]	0.000129729287192376	233	130	15	0.115384615384615	0.0643776824034335	HPA	6554	654	IFI16,HDAC2,TMPO,S100A9,HNRNPM,APEX1,SPI1,H1-2,PSIP1,HNRNPK,ARHGDIB,HNRNPA1,ANXA1,HNRNPDL,OSBPL1A	5/130	0.11904761904761904	1.4614086839082527
seq.6280.11	PCDH8	HPA:0380512	placenta; decidual cells[â‰¥Medium]	0.000214578241173437	1417	130	47	0.361538461538462	0.0331686661961891	HPA	6554	522	DDX6,HK2,HDAC2,CNOT9,HNRNPM,UBA1,MAPK3,APEX1,DDX39B,ST3GAL2,MICAL1,RPL26L1,SNRPB2,SDCBP2,ATP6V1C2,RAB31,TREM1,KHSRP,SHC1,NARS1,CERT1,RPS5,EIF3B,H1-2,HNRNPAB,HNRNPF,FUBP1,RPL5,AK2,STAT3,HDGF,ABR,PSIP1,PCBP1,ELMO2,RPS25,TPD52L2,CGGBP1,EIF2S1,EWSR1,RWDD1,ABHD14A,RAB5B,ANXA1,GGA1,HNRNPDL,OSBPL1A	3/130	0.25	1.4589401876464767
seq.6280.11	PCDH8	HPA:0471462	skin 2; langerhans cells[â‰¥Medium]	3.33829e+09	340	130	20	0.153846153846154	0.0588235294117647	HPA	6554	711	HDAC2,TMPO,S100A9,HNRNPM,APEX1,SNRPB2,PCNP,SHC1,RPS5,SPI1,H1-2,STAT3,YBX1,PSIP1,HNRNPK,HNRNPA1,ANXA1,GGA1,HNRNPDL,OSBPL1A	4/130	0.15384615384615385	1.4589401876464767
seq.6280.11	PCDH8	HPA:0570742	testis; cells in seminiferous ducts[â‰¥Medium]	0.00731027519925568	847	130	28	0.215384615384615	0.0330578512396694	HPA	6554	808	TCEA2,DDX6,IRF3,MTHFS,SNX5,MAPK3,TBCB,ATP6V1C2,RAB31,USP15,EIF3G,CERT1,EIF3B,HNRNPAB,UBLCP1,RPL5,GRK2,AK2,WDR48,RPS25,RPS6KA3,TPD52L2,AGFG1,RWDD1,MAGOH,RAB5B,PFDN5,RPS4X	2/130	0.6666666666666666	1.4545634890156434
seq.6280.11	PCDH8	HPA:0600441	tonsil; non-germinal center cells[â‰¥Low]	57324.9	2467	130	87	0.669230769230769	0.0352655046615322	HPA	6554	846	TCEA2,CBL,EEF1A1,DDX6,HK2,IFI16,HDAC2,TMPO,CNOT9,S100A12,S100A9,IRF3,MTHFS,MYCBP,SNX5,HNRNPM,UBA1,MAPK3,APEX1,DDX39B,ST3GAL2,MICAL1,RPL26L1,COQ9,ATP6V1C1,SNRPB2,NMI,ZBP1,TBCB,ATP6V1C2,RAB31,USP15,CD72,AP2B1,TREM1,KHSRP,PCNP,SHC1,NARS1,EIF3G,CERT1,RPS5,SPI1,EIF3B,CEACAM8,H1-2,HNRNPAB,HNRNPF,UBLCP1,FUBP1,CFAP36,GRK2,AK2,STAT3,HDGF,YBX1,PSIP1,INPP5D,ARHGAP25,WDR48,PCBP1,HNRNPK,ELMO2,RPS25,RPS6KA3,KARS1,TPD52L2,CGGBP1,EIF2S1,GPI,LONP1,ARHGDIB,EWSR1,AGFG1,RWDD1,MAGOH,STAT1,RAB5B,UBE2I,HNRNPA1,PFDN5,ANXA1,GGA1,HNRNPDL,OSBPL1A,EFHD2,RPS4X	5/130	0.20833333333333334	1.4473551094411325
seq.6280.11	PCDH8	HPA:0471471	skin 2; lymphocytes[â‰¥Low]	0.000353996519803496	412	130	20	0.153846153846154	0.0485436893203883	HPA	6554	713	HDAC2,TMPO,HNRNPM,APEX1,SNRPB2,PCNP,SHC1,RPS5,H1-2,STAT3,YBX1,PSIP1,HNRNPK,ARHGDIB,HNRNPA1,ANXA1,GGA1,HNRNPDL,OSBPL1A,EFHD2	23/130	0.030707610146862484	1.4439747979974398
seq.6280.11	PCDH8	HPA:0400053	rectum; glandular cells[High]	1.12249e+08	906	130	41	0.315384615384615	0.0452538631346578	HPA	6554	564	TCEA2,EEF1A1,DDX6,TMPO,MYCBP,HNRNPM,UBA1,RPL26L1,COQ9,SNRPB2,NMI,ATP6V1C2,USP15,KHSRP,PCNP,SHC1,NARS1,EIF3G,CERT1,EIF3B,H1-2,HNRNPAB,HNRNPF,FUBP1,RPL5,HDGF,ABR,PCBP1,HNRNPK,RPS25,RPS6KA3,KARS1,CGGBP1,EIF2S1,GPI,LONP1,EWSR1,MAGOH,RAB5B,HNRNPA1,PFDN5	6/130	0.09836065573770492	1.441270346404195
seq.6280.11	PCDH8	REAC:R-HSA-1059683	Interleukin-6 signaling	0.0124123913711864	10	130	3	0.0230769230769231	0.3	REAC	6554	1220	CBL,STAT3,STAT1	3/130	0.23076923076923078	1.4387304134628922
seq.6280.11	PCDH8	REAC:R-HSA-9824446	Viral Infection Pathways	0.00296750273889397	348	130	18	0.138461538461538	0.0517241379310345	REAC	6554	2569	EEF1A1,HDAC2,IRF3,YWHAH,ST3GAL2,RPL26L1,NMI,ZBP1,AP2B1,RPS5,RPL5,PSIP1,HNRNPK,RPS25,STAT1,UBE2I,HNRNPA1,RPS4X	3/130	0.23076923076923078	1.4387304134628922
seq.6280.11	PCDH8	WP:WP411	mRNA processing	0.020191514477539	52	130	6	0.0461538461538462	0.115384615384615	WP	6554	337	HNRNPM,SNRPB2,HNRNPAB,YBX1,HNRNPK,HNRNPA1	7/130	0.04964539007092199	1.4344870658232947
seq.6280.11	PCDH8	HPA:0351182	pancreas; pancreatic endocrine cells[â‰¥Medium]	3.62248e+06	1435	130	59	0.453846153846154	0.0411149825783972	HPA	6554	504	TCEA2,EEF1A1,DDX6,HDAC2,IRF3,MTHFS,MYCBP,SNX5,HNRNPM,UBA1,MAPK3,APEX1,DDX39B,COQ9,SDCBP2,TBCB,ATP6V1C2,RAB31,AP2B1,KHSRP,PCNP,SHC1,NARS1,EIF3G,CERT1,RPS5,EIF3B,H1-2,HNRNPAB,HNRNPF,FUBP1,CFAP36,RPL5,GRK2,AK2,HDGF,ABR,PSIP1,WDR48,HNRNPK,ELMO2,RPS25,RPS6KA3,KARS1,CGGBP1,EIF2S1,GPI,LONP1,EWSR1,RWDD1,MAGOH,STAT1,RAB5B,HNRNPA1,PFDN5,HNRNPDL,OSBPL1A,ASAH1,RPS4X	6/130	0.05454545454545454	1.4344870658232947
seq.6280.11	PCDH8	HPA:0470671	skin 2; melanocytes[â‰¥Low]	0.000545922136580823	361	130	18	0.138461538461538	0.0498614958448753	HPA	6554	716	HDAC2,HNRNPM,APEX1,COQ9,SNRPB2,PCNP,SHC1,RPS5,H1-2,STAT3,YBX1,PSIP1,HNRNPK,HNRNPA1,ANXA1,GGA1,HNRNPDL,OSBPL1A	6/130	0.0967741935483871	1.4084858141143464
seq.6280.11	PCDH8	MIRNA:hsa-miR-16-5p	hsa-miR-16-5p	0.00403208180591452	551	130	27	0.207692307692308	0.0490018148820327	MIRNA	6554	303	EEF1A1,DDX6,YWHAH,RBMS1,ALKAL2,SNRPB2,DNAJA4,USP15,WNK3,AP2B1,TPI1,NARS1,RPS5,H1-2,HNRNPF,PLAUR,FUBP1,RPL5,AK2,HDGF,YBX1,LRRFIP2,RPS25,RPS6KA3,LONP1,HNRNPA1,HNRNPDL	2/130	0.4	1.4053133185010427
seq.6280.11	PCDH8	HPA:0461441	skin 1; fibrohistiocytic cells[â‰¥Low]	0.00054587672439576	494	130	22	0.169230769230769	0.0445344129554656	HPA	6554	652	IFI16,HDAC2,TMPO,S100A9,HNRNPM,APEX1,SNRPB2,PCNP,SHC1,RPS5,SPI1,H1-2,STAT3,YBX1,PSIP1,HNRNPK,ARHGDIB,HNRNPA1,ANXA1,HNRNPDL,OSBPL1A,EFHD2	2/130	0.4	1.4053133185010427
seq.6280.11	PCDH8	REAC:R-HSA-9680350	Signaling by CSF1 (M-CSF) in myeloid cells	0.0015841032917323	23	130	5	0.0384615384615385	0.217391304347826	REAC	6554	2158	CBL,SHC1,STAT3,INPP5D,STAT1	2/130	0.4	1.4053133185010427
seq.6280.11	PCDH8	HPA:0470673	skin 2; melanocytes[High]	0.0071563910736721	187	130	10	0.0769230769230769	0.053475935828877	HPA	6554	718	HDAC2,HNRNPM,APEX1,PCNP,SHC1,H1-2,HNRNPK,ANXA1,HNRNPDL,OSBPL1A	4/130	0.125	1.4040207415622081
seq.6280.11	PCDH8	HPA:0471412	skin 2; cells in spinous layer[â‰¥Medium]	0.00010816368333285	344	130	19	0.146153846153846	0.0552325581395349	HPA	6554	690	HDAC2,TMPO,S100A9,HNRNPM,APEX1,SNRPB2,SDCBP2,PCNP,SHC1,RPS5,H1-2,STAT3,YBX1,PSIP1,HNRNPK,HNRNPA1,GGA1,HNRNPDL,OSBPL1A	12/130	0.05429864253393665	1.4015748128424925
seq.6280.11	PCDH8	REAC:R-HSA-2262752	Cellular responses to stress	5.05978e+09	340	130	22	0.169230769230769	0.0647058823529412	REAC	6554	332	EEF1A1,UFD1,TALDO1,MAPK3,MAPKAPK3,RPL26L1,ATP6V1C1,DNAJA4,ATP6V1C2,KHSRP,SHC1,RPS5,H1-2,RPL5,STAT3,HDGF,RPS25,RPS6KA3,EIF2S1,IMPACT,PGR,RPS4X	13/130	0.051587301587301584	1.4015748128424925
seq.6280.11	PCDH8	HPA:0500651	soft tissue 1; fibroblasts[â‰¥Low]	8.89985e+07	1636	130	60	0.461538461538462	0.0366748166259169	HPA	6554	755	TCEA2,EEF1A1,DDX6,HDAC2,TMPO,HNRNPM,UBA1,MAPK3,APEX1,DDX39B,ST3GAL2,COQ9,SNRPB2,TBCB,RAB31,USP15,TREM1,KHSRP,PCNP,SHC1,NARS1,CERT1,RPS5,EIF3B,H1-2,HNRNPAB,HNRNPF,UBLCP1,FUBP1,CFAP36,RPL5,HDGF,YBX1,PSIP1,WDR48,PCBP1,HNRNPK,RPS25,RPS6KA3,KARS1,TPD52L2,CGGBP1,EIF2S1,IMPACT,GPI,LONP1,ARHGDIB,EWSR1,AGFG1,RWDD1,MAGOH,RAB5B,UBE2I,HNRNPA1,ANXA1,HNRNPDL,OSBPL1A,ASAH1,SMC3,RPS4X	6/130	0.05357142857142857	1.4013901514589586
seq.6280.11	PCDH8	HPA:0471473	skin 2; lymphocytes[High]	6.53501e+09	244	130	16	0.123076923076923	0.0655737704918033	HPA	6554	715	HDAC2,TMPO,HNRNPM,APEX1,SHC1,RPS5,H1-2,STAT3,PSIP1,HNRNPK,ARHGDIB,HNRNPA1,ANXA1,GGA1,HNRNPDL,OSBPL1A	27/130	0.03366583541147132	1.3871796433206962
seq.6280.11	PCDH8	HPA:0570782	testis; preleptotene spermatocytes[â‰¥Medium]	0.000185382122864701	523	130	24	0.184615384615385	0.0458891013384321	HPA	6554	820	HDAC2,MYCBP,HNRNPM,COQ9,SNRPB2,KHSRP,SHC1,H1-2,HNRNPF,FUBP1,STAT3,HDGF,PCBP1,HNRNPK,KARS1,CGGBP1,EIF2S1,IMPACT,LONP1,EWSR1,HNRNPA1,HNRNPDL,OSBPL1A,SMC3	3/130	0.25	1.3859483869232552
seq.6280.11	PCDH8	HPA:0570802	testis; sertoli cells[â‰¥Medium]	0.00106663690267761	779	130	29	0.223076923076923	0.0372272143774069	HPA	6554	826	HK2,HDAC2,MYCBP,HNRNPM,APEX1,DDX39B,ST3GAL2,SNRPB2,AP2B1,KHSRP,SHC1,NARS1,H1-2,HNRNPF,FUBP1,STAT3,PCBP1,HNRNPK,KARS1,CGGBP1,LONP1,EWSR1,PGR,ABHD14A,HNRNPA1,OSBPL1A,ASAH1,EFHD2,SMC3	3/130	0.25	1.3859483869232552
seq.6280.11	PCDH8	HPA:0460202	skin 1; endothelial cells[â‰¥Medium]	6.95875e+09	302	130	18	0.138461538461538	0.0596026490066225	HPA	6554	644	IFI16,HDAC2,TMPO,HNRNPM,APEX1,COQ9,SNRPB2,PCNP,SHC1,H1-2,STAT3,PSIP1,HNRNPK,MYL12A,HNRNPA1,GGA1,HNRNPDL,OSBPL1A	2/130	0.5	1.382130759894587
seq.6280.11	PCDH8	WP:WP2868	TCA cycle nutrient use and invasiveness of ovarian cancer	0.0414829124677551	4	130	2	0.0153846153846154	0.5	WP	6554	171	MAPK3,STAT3	16/130	0.045584045584045586	1.3732364425746701
seq.6280.11	PCDH8	REAC:R-HSA-975957	Nonsense Mediated Decay (NMD) enhanced by the Exon Junction Complex (EJC)	5.6782e+09	29	130	7	0.0538461538461538	0.241379310344828	REAC	6554	1558	MAGOHB,RPL26L1,RPS5,RPL5,RPS25,MAGOH,RPS4X	3/130	0.17647058823529413	1.345143314228592
seq.6280.11	PCDH8	HPA:0500112	soft tissue 1; chondrocytes[â‰¥Medium]	0.0177356440249343	542	130	19	0.146153846153846	0.0350553505535055	HPA	6554	753	EEF1A1,HDAC2,MYCBP,USP15,CERT1,EIF3B,HNRNPAB,AK2,HDGF,ABR,PCBP1,HNRNPK,RPS25,CGGBP1,EIF2S1,GPI,MAGOH,HNRNPA1,ANXA1	3/130	0.17647058823529413	1.345143314228592
seq.6280.11	PCDH8	REAC:R-HSA-72613	Eukaryotic Translation Initiation	4.0481e+09	36	130	8	0.0615384615384615	0.222222222222222	REAC	6554	841	RPL26L1,EIF3G,RPS5,EIF3B,RPL5,RPS25,EIF2S1,RPS4X	3/130	0.17647058823529413	1.345143314228592
seq.6280.11	PCDH8	WP:WP3972	PDGFR beta pathway	0.0274362784935238	23	130	4	0.0307692307692308	0.173913043478261	WP	6554	322	MAPK3,SHC1,STAT3,STAT1	9/130	0.04128440366972477	1.3146856557049296
seq.6280.11	PCDH8	HPA:0600443	tonsil; non-germinal center cells[High]	1.62105e+09	567	130	28	0.215384615384615	0.0493827160493827	HPA	6554	848	TCEA2,DDX6,HDAC2,TMPO,HNRNPM,RPL26L1,CD72,SHC1,EIF3G,CERT1,SPI1,H1-2,HNRNPAB,FUBP1,GRK2,INPP5D,ARHGAP25,HNRNPK,RPS25,RPS6KA3,KARS1,TPD52L2,CGGBP1,GPI,EWSR1,MAGOH,UBE2I,HNRNPA1	5/130	0.05747126436781609	1.3146856557049296
seq.6280.11	PCDH8	HPA:0570743	testis; cells in seminiferous ducts[High]	0.00122531122017074	260	130	14	0.107692307692308	0.0538461538461538	HPA	6554	809	TCEA2,IRF3,RAB31,CERT1,EIF3B,HNRNPAB,UBLCP1,RPL5,WDR48,RPS25,RPS6KA3,MAGOH,RAB5B,RPS4X	6/82	0.08955223880597014	1.599420609272617
seq.6280.11	PCDH8	REAC:R-HSA-927802	Nonsense-Mediated Decay (NMD)	5.6782e+09	29	130	7	0.0538461538461538	0.241379310344828	REAC	6554	1560	MAGOHB,RPL26L1,RPS5,RPL5,RPS25,MAGOH,RPS4X	6/82	0.08333333333333333	1.599420609272617
seq.6280.11	PCDH8	HPA:0400052	rectum; glandular cells[â‰¥Medium]	5.43591e+08	2238	130	71	0.546153846153846	0.0317247542448615	HPA	6554	563	TCEA2,EEF1A1,DDX6,HK2,HDAC2,TMPO,CNOT9,IRF3,MTHFS,MYCBP,SNX5,HNRNPM,UBA1,MAPK3,DDX39B,MICAL1,RPL26L1,COQ9,ATP6V1C1,SNRPB2,NMI,TBCB,ATP6V1C2,RAB31,USP15,KHSRP,PCNP,SHC1,NARS1,EIF3G,CERT1,EIF3B,H1-2,HNRNPAB,HNRNPF,UBLCP1,FUBP1,CFAP36,RPL5,GRK2,AK2,STAT3,HDGF,ABR,WDR48,PCBP1,HNRNPK,RPS25,RPS6KA3,KARS1,TPD52L2,CGGBP1,EIF2S1,IMPACT,GPI,LONP1,EWSR1,RWDD1,MAGOH,ABHD14A,RAB5B,UBE2I,HNRNPA1,PFDN5,GGA1,HNRNPDL,OSBPL1A,ASAH1,EFHD2,SMC3,RPS4X	4/82	0.13333333333333333	1.499573783105935
seq.6280.11	PCDH8	REAC:R-HSA-9671555	Signaling by PDGFR in disease	0.0124123913711864	10	130	3	0.0230769230769231	0.3	REAC	6554	2222	STAT3,WDR48,STAT1	4/82	0.19047619047619047	1.4796963782188077
seq.6280.11	PCDH8	REAC:R-HSA-72163	mRNA Splicing - Major Pathway	0.000104025307746209	78	130	10	0.0769230769230769	0.128205128205128	REAC	6554	2629	MAGOHB,HNRNPM,DDX39B,SNRPB2,HNRNPF,YBX1,PCBP1,HNRNPK,MAGOH,HNRNPA1	7/82	0.04895104895104895	1.4148510250648356
seq.6280.11	PCDH8	WP:WP286	IL 3 signaling pathway	0.0345613991797996	42	130	5	0.0384615384615385	0.119047619047619	WP	6554	168	CBL,MAPK3,SHC1,STAT3,INPP5D	5/82	0.078125	1.4148510250648356
seq.6280.11	PCDH8	MIRNA:hsa-miR-615-3p	hsa-miR-615-3p	1.2358e+09	339	130	25	0.192307692307692	0.0737463126843658	MIRNA	6554	1934	EEF1A1,TMPO,HNRNPM,UBA1,ST3GAL2,TBCB,AP2B1,TPI1,KHSRP,EIF3B,HNRNPAB,HNRNPF,FUBP1,RPL5,HDGF,YBX1,HNRNPK,EWSR1,MAGOH,STAT1,NUDT16,RAB5B,HNRNPA1,UBA6,SMC3	5/82	0.07246376811594203	1.4148510250648356
seq.6280.11	PCDH8	REAC:R-HSA-8868773	rRNA processing in the nucleus and cytosol	0.0193158685158525	42	130	5	0.0384615384615385	0.119047619047619	REAC	6554	2656	RPL26L1,RPS5,RPL5,RPS25,RPS4X	3/82	0.15789473684210525	1.4148510250648356
seq.6280.11	PCDH8	MIRNA:hsa-miR-1296-5p	hsa-miR-1296-5p	0.00213947825780785	46	130	8	0.0615384615384615	0.173913043478261	MIRNA	6554	205	DDX6,UFD1,TMPO,YBX1,PCBP1,RPS6KA3,GPI,HNRNPA1	5/82	0.07575757575757576	1.4148510250648356
seq.6280.11	PCDH8	WP:WP477	Cytoplasmic ribosomal proteins	0.00689419220939467	24	130	5	0.0384615384615385	0.208333333333333	WP	6554	517	RPS5,RPL5,RPS25,RPS6KA3,RPS4X	4/82	0.09302325581395349	1.4148510250648356
seq.6280.11	PCDH8	REAC:R-HSA-975956	Nonsense Mediated Decay (NMD) independent of the Exon Junction Complex (EJC)	0.00173765666956759	24	130	5	0.0384615384615385	0.208333333333333	REAC	6554	1559	RPL26L1,RPS5,RPL5,RPS25,RPS4X	6/82	0.06666666666666667	1.4148510250648356
seq.6280.11	PCDH8	HPA:0570791	testis; round or early spermatids[â‰¥Low]	0.00185250925262142	847	130	30	0.230769230769231	0.0354191263282172	HPA	6554	822	CBL,HDAC2,TMPO,MYCBP,HNRNPM,COQ9,SNRPB2,SDCBP2,KHSRP,PCNP,SHC1,NARS1,H1-2,FUBP1,CFAP36,STAT3,HDGF,YBX1,PSIP1,PCBP1,HNRNPK,EIF2S1,IMPACT,LONP1,EWSR1,STAT1,ABHD14A,HNRNPA1,OSBPL1A,SMC3	4/82	0.0851063829787234	1.3605995284596026
seq.3397.7	PTPN11	KEGG:04935	Growth hormone synthesis, secretion and action	0.0384723730219015	66	82	5	0.0609756097560976	0.0757575757575758	KEGG	6554	392	AKT3,AKT1,PLCB1,MAP2K6,MAPK9	5/82	0.0625	1.3605995284596026
seq.3397.7	PTPN11	KEGG:04664	Fc epsilon RI signaling pathway	0.0435913653022903	48	82	4	0.0487804878048781	0.0833333333333333	KEGG	6554	340	AKT3,AKT1,MAP2K6,MAPK9	4/82	0.08333333333333333	1.3605995284596026
seq.3397.7	PTPN11	KEGG:04973	Carbohydrate digestion and absorption	0.0384723730219015	19	82	3	0.0365853658536585	0.157894736842105	KEGG	6554	404	AKT3,AKT1,PLCB1	8/82	0.041666666666666664	1.3605995284596026
seq.3397.7	PTPN11	KEGG:04915	Estrogen signaling pathway	0.0384723730219015	64	82	5	0.0609756097560976	0.078125	KEGG	6554	372	HSPA1A,AKT3,AKT1,PLCB1,HSPA1B	1/13	1.0	1.9244118343558752
seq.3397.7	PTPN11	KEGG:04668	TNF signaling pathway	0.0435913653022903	80	82	5	0.0609756097560976	0.0625	KEGG	6554	342	VEGFD,AKT3,AKT1,MAP2K6,MAPK9	1/13	1.0	1.9244118343558752
seq.3397.7	PTPN11	KEGG:04213	Longevity regulating pathway - multiple species	0.0316538264494007	30	82	4	0.0487804878048781	0.133333333333333	KEGG	6554	290	HSPA1A,AKT3,AKT1,HSPA1B	1/13	0.5	1.7998709247816902
seq.3397.7	PTPN11	KEGG:04933	AGE-RAGE signaling pathway in diabetic complications	0.0251523976662429	72	82	6	0.0731707317073171	0.0833333333333333	KEGG	6554	390	VEGFD,AKT3,PLCD1,AKT1,PLCB1,MAPK9	1/13	1.0	1.5150423639030557
seq.3397.7	PTPN11	KEGG:04010	MAPK signaling pathway	0.0435913653022903	192	82	8	0.0975609756097561	0.0416666666666667	KEGG	6554	243	VEGFD,HSPA1A,AKT3,AKT1,NTRK2,HSPA1B,MAP2K6,MAPK9	5/13	0.01256281407035176	1.5150423639030557
seq.3397.7	PTPN11	KEGG:05417	Lipid and atherosclerosis	0.0384723730219015	143	82	7	0.0853658536585366	0.048951048951049	KEGG	6554	494	HSPA1A,AKT3,AKT1,PLCB1,HSPA1B,MAP2K6,MAPK9	1/13	1.0	1.5150423639030557
seq.3397.7	PTPN11	KEGG:05415	Diabetic cardiomyopathy	0.0384723730219015	90	82	6	0.0731707317073171	0.0666666666666667	KEGG	6554	492	GSR,AKT3,AKT1,PLCB1,UQCRB,MAPK9	1/13	1.0	1.5150423639030557
seq.3397.7	PTPN11	KEGG:04728	Dopaminergic synapse	0.0384723730219015	43	82	4	0.0487804878048781	0.0930232558139535	KEGG	6554	358	AKT3,AKT1,PLCB1,MAPK9	1/13	1.0	1.5150423639030557
seq.3397.7	PTPN11	KEGG:04926	Relaxin signaling pathway	0.0384723730219015	69	82	5	0.0609756097560976	0.072463768115942	KEGG	6554	383	VEGFD,AKT3,AKT1,PLCB1,MAPK9	1/13	0.14285714285714285	1.4796395474192412
seq.3397.7	PTPN11	KEGG:05145	Toxoplasmosis	0.0251523976662429	67	82	6	0.0731707317073171	0.0895522388059701	KEGG	6554	437	HSPA1A,AKT3,AKT1,HSPA1B,MAP2K6,MAPK9	1/13	0.14285714285714285	1.4796395474192412
seq.3397.7	PTPN11	KEGG:04922	Glucagon signaling pathway	0.0435913653022903	47	82	4	0.0487804878048781	0.0851063829787234	KEGG	6554	379	LDHA,AKT3,AKT1,PLCB1	1/13	1.0	1.4472905796362128
seq.3397.7	PTPN11	WP:WP4481	Resistin as a regulator of inflammation	0.0331362701153352	21	82	4	0.0487804878048781	0.19047619047619	WP	6554	426	AKT3,PLCD1,AKT1,PLCB1	1/13	1.0	1.4472905796362128
seq.23422.47	RFC4	WP:WP5219	Diet dependent trimethylamine trimethylamine N oxide metabolism	0.0158536430329996	2	13	1	0.0769230769230769	0.5	WP	6554	705	FMO3	1/13	1.0	1.4472905796362128
seq.23422.47	RFC4	GO:0005509	calcium ion binding	0.0305462313091243	398	13	5	0.384615384615385	0.0125628140703518	GO:MF	6554	1491	F9,HABP2,MYL7,PCDH10,CRTAC1	1/13	1.0	1.4472905796362128
seq.23422.47	RFC4	WP:WP5186	Vitamin K metabolism and activation of dependent proteins	0.03314060653687	7	13	1	0.0769230769230769	0.142857142857143	WP	6554	687	F9	1/13	0.3333333333333333	1.3231474159713006
seq.23422.47	RFC4	GO:0047822	hypotaurine dehydrogenase activity	0.0305462313091243	1	13	1	0.0769230769230769	1	GO:MF	6554	7070	FMO3	1/13	0.5	1.3231474159713006
seq.23422.47	RFC4	WP:WP1600	Nicotine metabolism in liver cells	0.011901129081477	1	13	1	0.0769230769230769	1	WP	6554	37	FMO3	1/13	0.3333333333333333	1.3231474159713006
seq.23422.47	RFC4	REAC:R-HSA-9672396	Defective cofactor function of FVIIIa variant	0.0475173906571396	3	13	1	0.0769230769230769	0.333333333333333	REAC	6554	677	F9	1/13	0.3333333333333333	1.3231474159713006
seq.23422.47	RFC4	REAC:R-HSA-9673240	Defective gamma-carboxylation of F9	0.035703387244431	1	13	1	0.0769230769230769	1	REAC	6554	682	F9	1/13	0.3333333333333333	1.3231474159713006
seq.23422.47	RFC4	REAC:R-HSA-9672383	Defective factor IX causes thrombophilia	0.0475173906571396	3	13	1	0.0769230769230769	0.333333333333333	REAC	6554	679	F9	1/13	0.3333333333333333	1.3231474159713006
seq.23422.47	RFC4	REAC:R-HSA-163767	PP2A-mediated dephosphorylation of key metabolic factors	0.0475173906571396	3	13	1	0.0769230769230769	0.333333333333333	REAC	6554	1649	PFKFB1	1/13	0.3333333333333333	1.3231474159713006
seq.23422.47	RFC4	GO:0047638	albendazole monooxygenase activity	0.0305462313091243	1	13	1	0.0769230769230769	1	GO:MF	6554	6895	FMO3	1/13	0.3333333333333333	1.3231474159713006
seq.23422.47	RFC4	WP:WP691	Tamoxifen metabolism	0.03314060653687	7	13	1	0.0769230769230769	0.142857142857143	WP	6554	826	FMO3	1/13	0.3333333333333333	1.3231474159713006
seq.23422.47	RFC4	REAC:R-HSA-5579019	Defective FMO3 causes TMAU	0.035703387244431	1	13	1	0.0769230769230769	1	REAC	6554	535	FMO3	1/13	0.3333333333333333	1.3231474159713006
seq.23422.47	RFC4	REAC:R-HSA-163358	PKA-mediated phosphorylation of key metabolic factors	0.0475173906571396	2	13	1	0.0769230769230769	0.5	REAC	6554	1639	PFKFB1	1/13	0.3333333333333333	1.3231474159713006
seq.23422.47	RFC4	WP:WP688	Catalytic cycle of mammalian flavin containing monooxygenases FMOs	0.011901129081477	1	13	1	0.0769230769230769	1	WP	6554	823	FMO3	1/13	0.3333333333333333	1.3231474159713006
seq.23422.47	RFC4	REAC:R-HSA-217271	FMO oxidises nucleophiles	0.035703387244431	1	13	1	0.0769230769230769	1	REAC	6554	891	FMO3	1/13	0.3333333333333333	1.3231474159713006
seq.23422.47	RFC4	GO:0034899	trimethylamine monooxygenase activity	0.0305462313091243	1	13	1	0.0769230769230769	1	GO:MF	6554	5200	FMO3	1/13	0.3333333333333333	1.3231474159713006
seq.23422.47	RFC4	GO:0004499	N,N-dimethylaniline monooxygenase activity	0.0305462313091243	1	13	1	0.0769230769230769	1	GO:MF	6554	834	FMO3	1/13	0.3333333333333333	1.3231474159713006
seq.23422.47	RFC4	REAC:R-HSA-9673202	Defective F9 variant does not activate FX	0.0475173906571396	3	13	1	0.0769230769230769	0.333333333333333	REAC	6554	534	F9	1/13	0.3333333333333333	1.3231474159713006
seq.23422.47	RFC4	REAC:R-HSA-9673218	Defective F9 secretion	0.035703387244431	1	13	1	0.0769230769230769	1	REAC	6554	533	F9	1/13	0.3333333333333333	1.3231474159713006

### Sheet: Table S11
Table S11. The GWAS studies providing summary statistics data for the colocalization and MR analyses
Phenotype	Lead authors	PMID	Title of study	Population	Discovery sample size
Myocardial infarction	Nikpay M	26343387	A comprehensive 1000 Genomes–based genome-wide association meta-analysis of coronary artery disease	European	185000
Heart failure	Shah S	31919418	Genome-wide association and Mendelian randomisation analysis provide insights into the pathogenesis of heart failure.	European	977323
Metabolic syndrome	Lind L	31928498	Genome-Wide Association Study of the Metabolic Syndrome in UK Biobank	European	291107
Type 2 diabetes	Mahajan A	29632382	Refining the accuracy of validated target identification through coding variant fine-mapping in type 2 diabetes.	European	298957
Coronary artery calcium	Kavousi M	37770635	Multi-ancestry genome-wide study identifies effector genes and druggable pathways for coronary artery calcification	European	28655
Carotid plaque	Franceschini N	30510157	GWAS and colocalization analyses implicate carotid intima-media thickness and carotid plaque loci in cardiovascular outcomes	European	48434

### Sheet: Table S12
Table S12. Results (FDR <0.05) of the Mendelian Randomization (MR) and colocalization analyses of 10 of the top-ranked network regulators for MI and related traits. N/A, not available
MR analysis									Colocalization outcome
Aptamer	Protein	Outcome	Estimator	Number of SNPs	Beta	SE	P-value	FDR	PP > 0.5	PP > 0.9
11318_20	APOA5	MI	GWLS	12	-0.123601	0.0287302	1.69163e-05	0.000106079	MI and MetS	MI and MetS
11318-20	APOA5	MetS	GWLS	12	-0.607288	0.0768911	2.83372e-15	2.83372e-14	MI and MetS	MI and MetS
22367-17	C11orf49	MI	Wald ratio	1	0.360442	0.0865605	3.1265e-05	0.000106079	MI	N/A
9742_59	DDX39B	T2D	Wald ratio	1	0.288912	0.0883168	0.00107048	0.0107048	MetS	MetS
9742_59	DDX39B	MetS	Wald ratio	1	0.473657	0.0970821	1.06663e-06	5.33313e-06	MetS	MetS
10721-76	HSPA1A	MetS	GWLS	8	0.135198	0.0376786	0.000332984	0.00111	MetS	N/A
19558_10	LRP4	MI	GWLS	17	0.0760266	0.0182756	3.18236e-05	0.000106079	MI	N/A
